# Genetic contributions to epigenetic-defined endotypes of allergic phenotypes in children

**DOI:** 10.1101/2024.10.03.24314618

**Authors:** Emma E. Thompson, Xiaoyuan Zhong, Peter Carbonetto, Andréanne Morin, Jason Willwerscheid, Cynthia M. Visness, Leonard B. Bacharier, Meyer Kattan, George T. O’Connor, Katherine Rivera-Spoljaric, Robert A. Wood, Diane R. Gold, Gurjit K. Khurana Hershey, Christine C. Johnson, Rachel L. Miller, Christine M. Seroogy, Edward M. Zoratti, Peter J. Gergen, Albert M. Levin, Matthew C. Altman, Tina Hartert, Matthew Stephens, Daniel J. Jackson, James E. Gern, Christopher G. McKennan, Carole Ober

**Affiliations:** Department of Human Genetics, University of Chicago, Chicago IL; Department of Mathematics & Computer Science, Providence College, Providence, RI; Rho Inc., Federal Research Operations, Durham, NC; Department of Pediatric Allergy, Immunology and Pulmonary Medicine, Monroe Carell Jr Children’s Hospital at Vanderbilt University Medical Center, Nashville TN; Department of Pediatrics, Columbia University Medical Center, New York NY; Pulmonary Center, Boston University School of Medicine, Boston MA; Department of Pediatrics, Washington University School of Medicine, St. Louis, MO; Department of Pediatrics, Johns Hopkins University, Baltimore MD; Department of Environmental Health, Harvard T.H. Chan School of Public Health; Channing Division of Network Medicine, Brigham and Women’s Hospital, Harvard Medical School, Boston, MA; Division of Asthma Research, Cincinnati Children’s Hospital and Department of Pediatrics, University of Cincinnati College of Medicine, Cincinnati OH; Department of Public Health Sciences, Henry Ford Health, Detroit MI; Division of Clinical Immunology, Icahn School of Medicine at Mount Sinai, New York, NY; Department of Pediatrics, University of Wisconsin School of Medicine and Public Health, Madison WI; Division of Allergy and Clinical Immunology, Henry Ford Health, Detroit MI; National Institute of Allergy and Infectious Diseases, NIH, Bethesda, MD; Center for Bioinformatics, Henry Ford Health, Detroit, MI; Systems Immunology Division, Benaroya Research Institute Systems and Department of Medicine, University of Washington, Seattle WA; Department of Medicine, Vanderbilt University School of Medicine, Nashville TN; Department of Statistics, University of Pittsburgh, Pittsburgh, PA

## Abstract

Background

Asthma is the most common chronic respiratory disease in children, but little is known about genetic contributions to its underlying endotypes. To address this gap, we studied the methylome, transcriptome, and genome from children with extensive phenotyping from birth.

**Methods:** We performed DNA methylation (DNAm) studies using the Asthma&Allergy array and RNA-sequencing in nasal mucosal cells from 284 children (age 11 years) in the Urban Environment and Childhood Asthma (URECA) birth cohort with genotypes from whole-genome sequencing. Using empirical Bayes matrix factorization on all CpGs on the array, we derived 16 DNAm signatures and tested for associations between phenotypes and gene expression. We then replicated results in two additional cohorts and estimated the heritability of phenotype-associated signatures using single-nucleotide polymorphisms (SNPs) associated with an allergic disease, and with CpGs and genes associated with the signatures.

**Findings:** Three DNAm signatures were associated with at least one phenotype: allergic asthma, allergic rhinitis, allergic sensitization (atopy), total IgE, exhaled nitric oxide, or blood eosinophils. The genes correlated with each of the three signatures were enriched in networks reflecting inhibited immune response to microbes, impaired epithelial barrier integrity, and activated T2 immune pathways. We replicated the signature-phenotype associations in two additional birth cohorts. The estimated joint SNP heritabilities of the signatures were 0.17 (p=0.0027), 0.30 (p=9.3x10^-7^), and 0.16 (p=9.0x10^-7^), respectively.

**Interpretation:** We identified three significantly heritable DNAm signatures defining asthma and allergy endotypes across diverse populations. Our study demonstrated that epigenetic patterning in airway mucosal cells reflects perturbations in underlying biological processes related to the development of asthma and allergic diseases in childhood.

## Supplementary material for "Genetic contributions to epigenetic-defined endotypes of allergic phenotypes in children": DataFile1 (part 4 of 4)

### Sheet: S14_CpGs (continued)
	Signature14_lfsr
cg01410443_BC21	5.4603e-05
cg01410444_BC21	0.016228
cg01410504_BC11	0.0341899
cg01410585_TC11	0.00159239
cg01411770_BC11	0.00681129
cg01411838_TC21	0.0137082
cg01412095_TC21	0.0431276
cg01412153_BC21	0.0423967
cg01412155_BC21	0.00604093
cg01412156_TC21	0.0135721
cg01412664_BC21	2.66518e-07
cg01412726_BC11	0.0360616
cg01413369_BC21	0.0317339
cg01413498_TC21	0.0311907
cg01413502_BC21	3.64913e-15
cg01413503_BC21	2.03442e-11
cg01414527_TC21	0.00903812
cg01415482_TC11	4.86956e-05
cg01415483_TC11	0.000293303
cg01415493_BC11	7.90357e-06
cg01415520_BC11	4.19613e-05
cg01415598_TC21	0.0418613
cg01415599_TC11	0.0224267
cg01415618_BC21	0.0115239
cg01415630_BC11	0.00735691
cg01416252_BC21	0.012997
cg01416262_BC21	1.50604e-06
cg01416302_BC11	0.0209186
cg01416319_TC21	0.049571
cg01416345_BC21	0.00453401
cg01417088_TC21	0.0140213
cg01417127_BC11	0.026121
cg01417260_TC21	0.00587702
cg01417611_BC11	0.000204741
cg01417612_BC11	0.0140989
cg01417738_TC21	0.0211003
cg01417740_TC21	2.84332e-06
cg01417741_BC21	2.77924e-05
cg01418926_TC21	0.00618879
cg01419427_BC21	1.76493e-07
cg01419430_BC21	0.0149123
cg01419431_BC21	0.00241246
cg01419435_TC21	0.0189359
cg01420256_TC21	0.00227804
cg01420258_BC21	2.51999e-06
cg01421413_TC21	0.0350865
cg01422568_BC21	0.000873754
cg01422570_BC21	0.000555031
cg01423072_BC21	0.00971838
cg01423953_TC21	0.0210333
cg01424836_TC21	0.035726
cg03514239_BC21	0.0056133
cg01428325_BC21	0.0110378
cg01428329_BC21	0.0123608
cg01438961_BC21	0.0031705
cg01442159_TC21	3.24421e-07
cg01442190_BC21	0.0458924
cg01442542_BC21	0.00668947
cg01449482_BC21	0.0135773
cg19257864_BC21	0.000833867
cg01467814_TC21	0.0228494
cg01469977_TC21	0.0302096
cg13279679_TC21	1.19241e-07
cg01470506_BC21	0.00965152
cg01470509_BC21	0.0291889
cg01477702_TC21	0.0288276
cg01491908_BC21	1.9565e-07
cg01491909_BC21	8.33048e-10
cg01498884_TC21	2.20406e-06
cg01498886_TC21	0.00417379
cg01499456_BC21	0.00327067
cg01513494_TC21	0.000109401
cg01514408_TC21	1.65504e-19
cg01514409_TC21	2.41129e-11
cg01514410_BC21	6.91103e-34
cg01514411_BC21	2.71557e-42
cg01514412_TC21	2.81933e-17
cg01519051_TC21	0.0144171
cg01519055_TC21	0.0466337
cg01519144_TC11	0.0416187
cg01519149_BC11	0.0363481
cg01519196_BC21	1.69956e-05
cg01519358_TC21	0.00234216
cg01519359_TC21	1.15021e-05
cg01519381_TC21	0.0291508
cg01519384_TC21	0.0171099
cg01521563_BC21	0.0266517
cg01545808_TC21	2.59314e-10
cg01545810_TC21	0.00693888
cg01545811_TC21	1.02716e-22
cg01569002_TC21	4.89746e-05
cg01569030_BC11	0.0349997
cg01569054_BC21	0.00757551
cg01569055_BC21	0.0194463
cg01569059_BC11	0.0105327
cg01569095_TC11	0.00213912
cg01571147_TC21	0.000614269
cg01571152_BC21	0.030021
cg01572907_TC21	0.00998171
cg01576889_BC21	0.00657252
cg01579424_TC21	2.58977e-09
cg01579429_BC21	6.28262e-05
cg01608123_TC21	9.29141e-09
cg01608124_TC21	0.00262636
cg01608125_BC21	0.00502801
cg01608172_BC21	0.00191826
cg01608174_TC21	0.00444931
cg01608176_BC21	0.00542814
cg01608177_TC21	0.000869471
cg01608178_TC21	0.00401262
cg01608179_BC21	0.000241949
cg01609665_BC21	0.00478127
cg01611790_TC21	2.21919e-14
cg01611791_BC21	8.34287e-18
cg01611792_BC21	8.96756e-10
cg01622774_BC21	0.00165966
cg01622775_TC21	0.016462
cg01655220_TC21	0.000421753
cg01655221_BC21	0.0487177
cg01676192_TC21	0.026624
cg17435479_TC21	5.43474e-05
cg01753376_BC21	0.00568742
cg01806430_TC21	2.07534e-05
cg01806431_BC21	0.000225391
cg01806432_BC21	0.00391229
cg01811725_BC21	0.005236
cg01811729_BC21	0.00118899
cg01811931_TC21	0.009558
cg01814238_BC21	9.3147e-05
cg01814239_BC21	0.000353199
cg01816476_TC11	0.0161177
cg01817522_TC21	1.42234e-24
cg01836272_TC21	0.00946366
cg01865295_TC21	0.000425164
cg01865297_TC21	0.0223525
cg01865782_BC21	0.000210161
cg01865836_BO21	0.00170584
cg01867257_BC21	0.0204667
cg01867687_BC21	0.00157507
cg01867690_TC21	0.0262694
cg01867691_TC21	0.0145246
cg01867695_BC21	0.000183222
cg01867697_BC21	6.37328e-05
cg01874615_TC21	5.99659e-13
cg01881420_BC21	1.41908e-07
cg01883976_TC21	0.0360744
cg01886128_BC21	0.0179044
cg01886135_TC21	0.0485514
cg01887165_BC21	0.0408075
cg01887166_TC21	0.0313932
cg01900968_BO21	0.0150455
cg01900969_TO21	0.0269
cg01900970_BC21	3.5463e-05
cg01900971_BC21	0.000541871
cg01906804_BC21	5.78817e-08
cg01906806_BC21	0.000340575
cg01919542_TC21	6.68309e-07
cg02015157_TC21	0.00818106
cg02015159_BC21	6.52852e-50
cg02015162_TC21	0.0485568
cg02015166_TC21	4.72116e-07
cg02015167_TC21	0.000651969
cg02015174_TC21	0.00045305
cg02015464_BC21	0.00271063
cg02015465_BC21	0.00251498
cg02015576_TC21	0.00707717
cg02015577_TC21	0.0499231
cg02015579_BC21	3.34304e-10
cg02015580_TC21	4.29261e-11
cg02015581_BC21	5.70702e-06
cg02032364_TC21	1.05544e-07
cg02032366_BC21	0.00012145
cg02049711_TC21	0.0429754
cg02050635_TC21	0.00198498
cg02050638_BC21	0.00383388
cg02057678_BC21	0.00967988
cg02060913_BC21	0.00248158
cg02084372_BC21	0.00433973
cg02145238_BC21	0.0328334
cg02229680_BC21	0.000656494
cg02232562_BO21	0.0368887
cg02232563_TC21	1.69403e-07
cg02239948_TC21	0.0255086
cg02239950_TC21	0.00020422
cg02239951_TC21	0.0469505
cg02239952_TC21	8.53098e-10
cg02269696_BC21	7.67512e-05
cg02269697_BC21	0.00124464
cg02269698_TC21	0.00816032
cg02294085_TC21	0.0388759
cg02317906_BC21	0.0377122
cg02317909_BC21	0.00812698
cg02317912_TC21	0.0358555
cg02318868_BC21	0.000115522
cg02318869_TC21	0.0158858
cg02345783_TC21	0.00540405
cg02345784_TC21	2.30149e-07
cg02345785_TC21	0.000154359
cg02388928_BC21	0.0131369
cg02403131_TC21	0.00361247
cg02404212_BC21	0.0153303
cg02406651_TC21	0.00622623
cg02406656_BC21	0.0374754
cg02409687_BC21	2.1906e-05
cg02409688_BC21	1.09976e-07
cg02410850_TC21	1.88875e-10
cg02410856_TC21	0.0191875
cg02411574_BC21	0.0469767
cg02411576_BC21	0.00520113
cg02411577_TC21	1.41498e-06
cg02411578_BC21	7.96056e-12
cg02411579_TC21	9.28697e-10
cg02412442_BC21	0.0420267
cg02412445_TC21	0.00753573
cg02412446_BC21	3.25402e-06
cg02414609_BC21	0.0101229
cg02425574_TC21	0.00863898
cg02425575_BC21	0.00635575
cg02425828_BC21	0.0171862
cg02425829_BC21	0.000895448
cg02425830_TC21	0.000583597
cg02425832_BC21	0.00170203
cg02430260_TC21	1.2542e-19
cg02430261_TC21	4.93586e-16
cg02430262_TC21	2.0357e-08
cg02430263_BC21	3.08733e-11
cg02430270_TC21	9.06057e-08
cg02435893_BC21	0.0388351
cg02436195_TC21	0.0480299
cg02512668_TC21	0.00551189
cg02512669_BC21	0.0154475
cg02512670_BC21	0.0101914
cg01901100_BC21	0.0115726
cg02539582_BC21	0.00854333
cg02603067_TC11	0.00197125
cg02603068_TC21	0.0419735
cg02603070_TC21	0.00555329
cg02603097_BC21	6.37769e-11
cg02632212_BC21	0.0343632
cg02632224_TC21	0.0265478
cg02683343_BC21	8.57199e-05
cg02683344_TC21	0.00166375
cg02683351_BC21	4.45367e-06
cg02685911_BC21	5.39405e-06
cg02694247_BC11	0.0149246
cg02705390_BC21	0.00229944
cg02721024_TC21	0.0244365
cg02721026_BC21	0.0455173
cg02732894_TC21	0.0465817
cg02772764_BC21	0.000128442
cg02789175_BC21	0.0301245
cg02789177_BC21	0.000107898
cg02793110_BC21	1.17228e-07
cg02833537_TC21	0.0178321
cg02833539_BC21	0.000136978
cg02834699_BC21	0.0238201
cg02858818_BC21	0.0198862
cg02858821_TC21	1.28345e-05
cg02858822_TC21	6.27635e-17
cg02859107_BC21	0.0423244
cg02875575_TC21	0.00861903
cg02875576_BC21	0.0397165
cg02916599_BC21	0.000530657
cg02946796_BC21	0.000118235
cg02949483_TC21	2.76495e-08
cg02949488_BC21	0.00668718
cg02962898_TC21	0.0450947
cg02962906_BC21	0.023896
cg02962971_BC21	0.0424119
cg02962974_TC21	3.83101e-05
cg02962975_BC21	1.26233e-07
cg02968919_BC21	0.0311139
cg02968924_TC21	0.0143263
cg03003112_TC21	3.9611e-07
cg03080108_BC21	0.0107537
cg03080358_BC21	0.00136234
cg03086756_BC21	0.0283151
cg03094262_BC21	2.0624e-07
cg03094263_TC21	0.00159139
cg03094268_TC21	0.0183524
cg03094275_TC21	0.000295723
cg03116702_BC21	6.64469e-05
cg03116703_TC21	1.42726e-05
cg03163568_TC21	0.0166292
cg03163960_BC21	0.0194842
cg03181705_TC21	0.0118126
cg03183254_BC21	0.0111897
cg03231470_TC21	0.0177841
cg03231476_TC21	0.00434894
cg03236662_TC11	0.0149677
cg03236925_BC21	0.0238548
cg03237259_BC21	0.000918438
cg03237260_BC21	2.30958e-23
cg03237659_TC21	0.0367829
cg03237846_BC21	1.07227e-06
cg03238537_BC21	0.0107065
cg03238538_TC21	7.88562e-05
cg03238539_BC21	0.00085026
cg03238541_TC21	2.69235e-05
cg03238544_TC21	1.36468e-05
cg03238545_BC21	0.0212566
cg03238547_TC21	0.00779868
cg03239123_BC21	0.000306932
cg03239124_TC21	0.00865527
cg03239549_BC21	1.19735e-09
cg03240027_BC21	0.0472634
cg03240029_BC21	0.00608792
cg03240384_TC21	0.0162599
cg03240386_TO21	2.58307e-09
cg03240388_TC21	5.37113e-09
cg03240483_BC21	0.0101987
cg03240485_BC21	2.10997e-05
cg03240486_TC21	0.000153892
cg03240507_BC21	2.30347e-05
cg03240610_TC21	2.26782e-08
cg03240806_BC11	7.85891e-32
cg03240807_BC11	1.09379e-16
cg03240820_TC11	3.10803e-08
cg03240821_TC11	0.0105531
cg03240822_BC11	0.00715418
cg03240839_BC21	2.32152e-05
cg03240840_BC21	0.0367645
cg03240841_BC21	0.000293457
cg03240842_BC21	0.00110492
cg03240963_TC21	0.0210301
cg03240964_BC21	0.00632572
cg03241530_TC21	0.0397907
cg03241872_TC11	1.49056e-09
cg12451869_BC11	0.000196222
cg03242383_BC21	6.37389e-05
cg03242662_TC21	0.00591637
cg03243130_TC21	9.7038e-05
cg03243760_TC21	0.0212941
cg03243762_BC21	0.0260835
cg03245684_BC21	1.96063e-07
cg03308913_TC21	0.00194365
cg03308914_TC21	1.34553e-06
cg03308915_BC21	1.9556e-09
cg03308916_BC21	1.70386e-08
cg03308917_TC21	4.4956e-05
cg03308918_TC21	9.74749e-14
cg03308919_BC21	6.63689e-10
cg03308920_TC21	4.52572e-08
cg03308921_BC21	1.05046e-05
cg03308923_TC21	0.0363475
cg03334711_BC21	0.0079735
cg03339252_BC21	0.0123614
cg03340067_BC21	0.0483522
cg03340258_TC11	8.09672e-06
cg03351068_TC21	0.00791855
cg03461446_TC21	0.000275951
cg03461454_TC21	0.0164656
cg03465817_BC21	0.00564153
cg27534072_TC21	0.0143668
cg03557695_TC21	4.37318e-08
cg03557696_TC21	4.27874e-06
cg03572918_TC21	4.17806e-05
cg03599871_BC21	0.000149288
cg03645557_TC21	0.0122288
cg06166972_TC21	0.0183262
cg20347779_BC21	1.25168e-05
cg00673150_TC21	0.0183799
cg16746511_BC21	0.000436735
cg03695955_TC21	0.0391136
cg03706449_BC21	0.0252669
cg03706450_TC21	0.0140986
cg03706452_TC21	0.0130775
cg03719022_TC21	0.00172274
cg03719024_TC21	0.0160572
cg03790598_TC21	0.0143963
cg03791043_BC21	0.00848736
cg03803569_BC21	1.9226e-06
cg03816626_TC21	0.000198279
cg03824874_BC21	0.00742726
cg09773436_TC21	0.00257877
cg03851072_BC21	0.0327254
cg03858588_TC21	0.00567676
cg03858589_BC21	0.0108192
cg03879452_BC21	0.00934612
cg03933522_BO21	0.0404407
cg03933525_BC21	0.0225964
cg03933992_BC21	0.0121689
cg03933995_BC21	0.00175187
cg03933996_BC21	9.90604e-05
cg03934904_TC21	0.000787232
cg03934911_BC21	0.00708985
cg03934919_TC21	0.00195093
cg03934931_TC21	0.0138447
cg03934932_BC21	0.000185802
cg03934933_BC21	3.88399e-07
cg03934934_TC21	0.000534051
cg03934938_TC21	0.0130324
cg03962742_TC21	0.00311587
cg03975664_BC21	0.00024061
cg03975712_BC21	1.87728e-05
cg03977759_BC21	0.00927233
cg03978282_BC21	0.0021847
cg03978284_BC21	2.39907e-07
cg03978303_TC11	3.31535e-08
cg03978393_TC11	0.000719676
cg03978474_TC21	0.00100576
cg03978625_BC21	0.0340288
cg03978634_BC11	1.03503e-06
cg03978706_TC21	1.12126e-05
cg03979692_TO21	8.58751e-08
cg03979696_TC21	0.00681774
cg03979700_BC21	1.81435e-07
cg03980652_BC11	3.17178e-08
cg03980653_BC11	8.08538e-05
cg03980668_TC11	1.02301e-05
cg03437731_TC21	0.0175667
cg03981206_TC21	0.00980038
cg03995312_TC21	0.00681688
cg03995313_BC21	0.000973983
cg03998884_TC21	0.0195156
cg03998886_TC21	3.62158e-07
cg03999455_TC21	1.45002e-07
cg03999456_TC21	0.00342272
cg04048615_BC21	0.00371372
cg04104364_BO21	0.00150271
cg04105273_TC21	2.3083e-07
cg04105275_TO21	1.05305e-09
cg04126096_BC21	1.04074e-16
cg04126097_TC21	2.15006e-11
cg04126098_TC21	3.95139e-16
cg04126099_BC21	5.74107e-28
cg04140755_BC21	0.000358705
cg04140756_TC21	0.00126447
cg04140760_BC11	0.0287393
cg04143086_BC21	0.000108974
cg04146911_TC21	1.72638e-07
cg04146912_BC21	2.27193e-07
cg04146913_BC21	1.47138e-05
cg04151414_TC21	0.00140695
cg04151417_TC21	0.000302997
cg04151419_TC21	0.0456617
cg04154098_BC21	0.0139777
cg04161970_BC21	0.0054052
cg04161976_TC21	0.00229704
cg04182537_TC21	1.82516e-06
cg04192998_BC21	3.70251e-07
cg04192999_BC21	0.000378379
cg04195994_BC21	0.0171628
cg04201466_BC21	4.48132e-20
cg04204078_BC21	0.0260878
cg04204082_BC21	0.0146906
cg04235383_BC21	0.0141947
cg04235408_TC21	0.000225329
cg04235687_TC21	0.00033535
cg04235688_TC21	3.9083e-10
cg04235940_TC21	0.0380901
cg04264655_BC21	0.00173834
cg04264772_TC21	0.00214918
cg04268686_BC21	0.000572226
cg04300077_TC21	0.00852586
cg04300106_BC21	4.50527e-06
cg04300109_BC21	0.0190985
cg04301571_BC21	0.0296006
cg04301572_TC21	0.0232368
cg04308883_BC21	0.00154016
cg04318705_TC21	0.00727064
cg04318706_TC21	0.000409249
cg04318708_TC21	9.97667e-12
cg04318709_TC21	9.16395e-07
cg04318710_BC21	0.0208674
cg04324710_BC21	0.0139772
cg04328325_BC21	0.00467221
cg04328334_TC21	0.0376436
cg04353203_BC21	5.86898e-06
cg04356821_BC21	0.0233122
cg04357356_TC21	0.000172487
cg04357357_BC21	0.0077967
cg04362890_BC21	0.000139678
cg04369884_TC21	0.0210691
cg04369887_TC11	2.40078e-07
cg04369890_TC21	0.00187123
cg04369899_BC21	0.0130289
cg04385698_TC21	1.10655e-07
cg04385702_TC21	0.0214201
cg04388234_BC21	0.0256884
cg04401076_BC21	1.23869e-06
cg04401077_TC21	0.00146145
cg04415792_TC21	0.000436431
cg04415794_BC21	0.00173409
cg04431227_TC21	0.0213331
cg04431230_BC21	0.0134166
cg04431231_TC21	0.00721686
cg04431402_TC21	0.0498918
cg04431403_BC21	0.000625279
cg04431411_BC21	0.00403634
cg04431888_TC21	0.010872
cg04431890_BC21	0.0113761
cg04431891_TC21	0.0441684
cg04431894_BC21	6.34941e-06
cg04432005_BC11	0.0184446
cg04432008_TC11	8.48801e-14
cg04432033_BC11	0.044511
cg04433435_BC21	0.000495048
cg04434352_BC11	0.00591749
cg04434355_BC21	0.0195567
cg04434365_BC21	0.000190099
cg04434367_BC21	0.000327567
cg04437054_BC21	0.0231815
cg04437658_TC11	0.00270306
cg04437665_TC11	0.00310772
cg04437667_TC11	0.00388228
cg04437669_BC11	0.0492461
cg04437670_TC11	3.09159e-05
cg04437674_TC11	9.71808e-07
cg04437714_TC21	3.96325e-05
cg04437915_BC21	0.00168769
cg04437916_TC21	0.0353625
cg04475561_BC21	0.0463105
cg04479746_TC21	0.00631408
cg04481583_BC21	0.0348938
cg04481587_BC21	0.0267653
cg04482258_BC21	0.00179855
cg04508026_BC21	0.00129153
cg04508027_TC21	1.06242e-05
cg04508028_BC21	5.99685e-15
cg04508031_BC21	1.36821e-12
cg04508032_TC21	8.56306e-09
cg04508034_TC21	3.52897e-09
cg04508035_BC21	4.17501e-11
cg04516046_TC21	5.34318e-09
cg04519558_TC21	0.0164966
cg04546778_BC21	0.0251619
cg04546780_TC21	0.00504179
cg04548117_BC21	0.0442173
cg04549088_TC21	6.72356e-07
cg04563404_BC21	0.0200773
cg04563406_BC21	0.000372682
cg04582306_BC21	0.0019811
cg04595624_BC21	0.000366657
cg04595644_TC11	0.000297694
cg04595652_TC21	0.000732914
cg04605514_BC21	0.000999224
cg04605516_TC21	0.00157885
cg04615541_TC21	1.45858e-10
cg04615542_TC21	1.86044e-05
cg04619723_TC21	0.000123351
cg04619724_BC21	0.000470138
cg04629293_BO21	0.00187051
cg04630397_TC21	0.00472351
cg04631767_BC21	0.00121591
cg04724161_TC21	0.0139079
cg04725052_BC21	0.0184138
cg04725222_TC11	1.33822e-05
cg04728687_BC21	0.0389757
cg04795633_TC21	0.0201665
cg04795708_BC21	0.0334099
cg04823565_BC21	0.0452809
cg04829754_TC21	0.00161751
cg04829755_TC21	0.00350422
cg04837320_BC21	0.00502051
cg04849361_BC21	0.0278286
cg04857415_TC21	0.000219927
cg04857416_TC21	4.02761e-10
cg04857417_BC21	0.0047953
cg04861575_BC21	0.00750205
cg04865286_BC21	0.0213721
cg04870098_BC21	5.23158e-05
cg04870099_TC21	0.0135759
cg04870100_TC21	0.00283358
cg04895840_BC21	0.0401008
cg04896000_TC21	0.00266015
cg04897946_TC21	0.0372756
cg04902052_TC21	0.000674304
cg04902060_BC21	0.0173116
cg04902062_BC21	0.0353577
cg04903351_TC21	0.0440839
cg04905587_BC21	9.89291e-32
cg04908289_BC11	0.0270142
cg04908292_TC11	0.00197595
cg04908333_BC11	0.0123835
cg04908367_TC21	0.0059822
cg04908372_TC21	0.0015561
cg04908376_BC21	0.0196288
cg04908421_TC11	0.000112702
cg04908570_BC11	3.33322e-09
cg04908574_TC11	4.57754e-07
cg04908587_BC11	9.52774e-28
cg04908589_BC11	1.47854e-11
cg04917361_BC21	8.93805e-07
cg07095346_BC21	0.0331663
cg04956023_TC21	0.000191166
cg04967778_BC21	0.00768848
cg04967815_BC21	0.0017701
cg04967818_TC11	1.67827e-05
cg04975574_TC21	0.0241612
cg04975580_TC21	0.00510093
cg04977314_TC21	0.0416711
cg04981306_TC21	5.54747e-05
cg04981307_TC21	4.01295e-06
cg04981311_BC21	3.90562e-05
cg05010901_BC21	0.0379535
cg05010902_TC21	0.0422032
cg05010903_BC21	0.0190113
cg05013408_BC21	9.99858e-05
cg05031468_TC21	0.00510928
cg05072096_BC21	0.0104062
cg05089921_TC21	0.00512329
cg05150191_TC21	0.0274691
cg05260932_TC21	0.0235424
cg05266840_TC21	0.0149872
cg05288107_BC21	0.00180463
cg05310945_BC21	3.05386e-10
cg05310946_TC21	5.85692e-10
cg05310947_TC21	0.000145956
cg05397823_BC21	0.001522
cg05397824_BC21	0.000684178
cg05399029_TC21	0.000132995
cg05411283_TC21	0.0320395
cg05418102_BC11	0.000561237
cg05418623_BC21	0.00344833
cg05418624_BC21	0.000360802
cg05418626_TC21	0.0266839
cg05418627_TC21	0.00309708
cg05418628_BC21	0.010878
cg05418644_BC11	7.55749e-16
cg05418663_TC11	0.00436214
cg05418666_TC11	1.46718e-06
cg05418690_BC21	0.00249926
cg05425688_TC21	0.00807237
cg05428549_TC21	8.2726e-05
cg07733481_TC21	0.00781471
cg05428551_BC21	1.50401e-06
cg05428552_TC21	3.98051e-07
cg05481953_BC21	1.30501e-05
cg05481954_TC21	0.00306042
cg05481957_TC21	1.05591e-20
cg05482899_TC21	0.00172855
cg05485900_TC21	2.99869e-05
cg05488807_BC21	0.00460725
cg05488815_BC21	0.0297783
cg05506351_TC21	0.000558052
cg05506354_TC21	9.94644e-05
cg05526491_TC21	0.00303686
cg05605830_BC21	0.0363543
cg05605834_BC21	0.0115317
cg05605839_BC21	5.37685e-05
cg05605840_BC21	1.78246e-05
cg05605841_TC21	0.000382274
cg05605842_BC21	0.0414546
cg05605844_TC21	3.72026e-09
cg05605848_BC21	0.0243671
cg05605951_BC21	0.0264671
cg05605952_BC21	0.00421251
cg05605976_TC21	0.00482652
cg05605985_TC21	0.00030002
cg05606205_BC21	2.68448e-05
cg05606224_TC21	0.00731294
cg05606225_BC21	2.31685e-06
cg05606226_TC21	8.47454e-06
cg05606268_BC21	0.000904522
cg05606283_TO21	0.00441198
cg05606498_BC21	3.62435e-26
cg05606540_BC21	0.0119723
cg05606580_TC21	1.04355e-11
cg05612202_BC21	3.17406e-05
cg05612208_BC21	0.0287674
cg05621015_TC21	0.0469957
cg05621017_TC21	0.000326491
cg05621018_TC21	0.0333167
cg05622282_BC21	0.0458185
cg05642763_BC21	3.19746e-06
cg05663214_BC21	2.56393e-20
cg05681393_TC21	0.0497275
cg05690477_BC21	1.45878e-14
cg05690478_BC21	6.05221e-07
cg05690479_BC21	2.68363e-13
cg05690480_BC21	7.72051e-09
cg05690481_BC21	3.79863e-12
cg05690482_TC21	3.09967e-09
cg05690483_TC21	5.03139e-10
cg05690484_BC21	7.05027e-06
cg05690485_TC21	5.63066e-07
cg05717556_TC21	0.0328726
cg05717558_BC21	0.0475149
cg05795222_TC21	0.0249535
cg05814095_BC21	1.51432e-06
cg05820386_BC21	1.66072e-05
cg05820388_BC21	0.00241476
cg05820397_BC21	0.0246111
cg05822731_TC21	0.00148722
cg05849288_BC21	0.0414517
cg05850316_TC21	0.0483253
cg05853585_TC21	0.0431005
cg05869166_TC21	0.0203197
cg05869175_BC21	0.000129525
cg05913302_BC11	0.0498297
cg05916272_TC21	0.017618
cg05950146_BC21	0.0101984
cg05958016_TC21	0.0140804
cg05958018_BC21	0.0258393
cg05958019_BC21	7.2582e-05
cg05958021_TC21	0.0013111
cg05958199_BC21	3.00445e-05
cg05958200_TC21	5.57937e-07
cg05958205_TC21	0.0425294
cg05958766_BC21	4.77799e-08
cg05959936_TC21	1.7536e-05
cg05959938_BC21	0.0189937
cg05959941_TC21	0.0162517
cg05959979_TC11	1.15655e-08
cg05960098_TC21	0.00188384
cg05961247_TC21	0.00756694
cg05961340_TC21	0.0110555
cg05961341_TC21	5.84386e-05
cg05961343_BC11	2.81622e-15
cg05961777_TC21	0.0393324
cg05962228_TC21	2.2535e-09
cg05962238_TC21	0.0179982
cg05962252_TC21	6.34944e-15
cg05962775_BC21	0.0448974
cg05962777_BC21	0.00985248
cg05962779_TC21	0.000849588
cg05962802_TC21	2.07868e-05
cg05962803_TC21	0.0291218
cg05963673_TC21	1.14271e-06
cg05963721_BC21	0.00194919
cg05963722_TC21	0.000340698
cg05963723_BC21	6.45914e-07
cg05967799_TC21	0.0318678
cg06003835_TC21	4.00065e-12
cg06003858_TC21	0.00298032
cg06020401_BC21	5.61765e-05
cg06023203_BC21	0.0472856
cg06036408_BC21	3.27221e-05
cg06036410_BC21	0.000247998
cg06036413_BC21	0.0124853
cg06041707_TC21	0.0192508
cg06041708_BC21	0.00466328
cg06041710_TC21	4.27195e-24
cg06041711_BC21	0.00251087
cg06047285_BC21	0.0162823
cg06047286_TC21	0.0449957
cg06047287_TC21	0.0167277
cg06049450_TC21	0.000754065
cg06049571_BC11	0.00374279
cg06049575_BC11	0.00344215
cg06049784_BC11	0.0014994
cg06049785_TC11	2.62629e-05
cg06049830_BC21	0.0303271
cg06050247_TC21	0.0499625
cg06050398_BC21	0.0235278
cg06051190_TC21	0.0130017
cg06062847_BC21	8.33889e-06
cg06074305_BC21	0.0166999
cg06074308_BC21	5.70809e-28
cg06074309_BC21	2.0001e-19
cg06074330_TC21	0.0470036
cg06085793_BC21	0.00301254
cg06085795_BC21	0.000296466
cg06101227_BC21	0.0187035
cg06101627_BC21	1.16505e-05
cg06101629_BC21	2.09968e-05
cg06101630_BC21	0.0023834
cg06101632_BC21	0.04556
cg06101633_TC21	8.11859e-11
cg06101634_BC21	4.38818e-07
cg06101739_TC21	0.00395382
cg06101742_BC21	0.0366269
cg06101743_TC21	0.0109574
cg06101745_BC21	0.00794943
cg15931850_BC21	0.000249585
cg06139122_BC21	0.0145909
cg06139386_TC21	0.0149596
cg06139389_TC21	0.00286616
cg06139392_BC21	0.0498752
cg06139592_TC21	0.0434019
cg06139594_BC21	0.000254565
cg06139596_TC21	0.000168081
cg06141646_BC21	0.0415827
cg06148371_BC21	0.0179199
cg06183858_BC21	0.0116602
cg06183859_TC21	0.00196981
cg06183865_BC21	0.0233096
cg06200315_TC21	0.0443951
cg06204590_BC21	6.02742e-05
cg06204932_TC21	0.0133061
cg06204959_TC21	3.24729e-06
cg06204960_BC21	0.0090387
cg06205647_BC21	0.0381573
cg06205824_BC21	2.17896e-05
cg06205827_TC21	0.00429832
cg06205828_TC21	0.0115908
cg06222990_BO21	0.000830494
cg06223335_BC21	0.0351056
cg06223493_TC21	3.83284e-52
cg06229758_TC21	0.00732295
cg06230395_BC21	0.0227086
cg06230396_BC21	0.0255406
cg06259172_TC21	0.000586977
cg06259173_TC21	7.24179e-12
cg06259190_TC21	0.0481083
cg06367133_BC21	0.00663659
cg06367138_BC21	0.0181857
cg06369105_TC21	8.05605e-06
cg06369106_BC21	0.000792368
cg06386800_TC21	0.0429588
cg06386801_TC21	0.000546897
cg06386802_BC21	0.000168282
cg06386803_BC21	0.00036708
cg06461369_TC21	0.0141311
cg06461370_TC21	2.58847e-05
cg06461375_BC21	0.0097054
cg06461376_TC21	0.0286791
cg06462146_BC21	0.0312895
cg06462147_BC21	2.3824e-05
cg06462150_TC21	0.00140001
cg06462151_TC21	0.0022206
cg06462386_TC21	5.49195e-10
cg06462899_BC11	7.41825e-10
cg06463098_BO21	0.0101547
cg06463101_BC21	0.000528973
cg06463102_BC21	0.0163419
cg06463111_TC21	0.0254468
cg06464206_BC11	0.0277533
cg06490755_TC21	0.0419401
cg06538826_BC21	0.0296637
cg06564816_BC21	0.000840525
cg06564819_TC21	7.21585e-05
cg06564822_BC21	0.00751606
cg06564823_TC21	0.000211393
cg06564825_BC21	0.0364098
cg06586484_TC21	0.00566657
cg06598255_BC21	1.91564e-06
cg06602301_TC21	0.0454114
cg06602302_TC21	3.67082e-06
cg06663890_TC21	0.0278289
cg06663891_BC21	1.51636e-06
cg06663892_BC21	1.2418e-06
cg06684793_TC21	0.00253296
cg06684795_TC21	0.00116378
cg06684796_BC21	0.0461853
cg06705568_TC21	0.022703
cg06705571_BC21	0.000259496
cg06721904_TC21	0.00304279
cg06746479_TC21	0.00340199
cg06783458_BC21	0.0323815
cg06877700_TC21	0.000309453
cg06897559_TC11	0.0441525
cg06897560_BC11	0.0334848
cg06897562_TC11	1.24044e-09
cg06897565_BC11	0.030379
cg06897616_TC11	0.0121587
cg06897656_BC21	0.00118001
cg06897657_TC21	0.000702349
cg06898137_BC21	0.00466387
cg06898138_TC21	0.0253228
cg06898798_TC21	0.00656734
cg06898800_TC21	3.95882e-05
cg06898805_BC21	0.0134407
cg06898954_BC21	1.48702e-14
cg06898955_BC21	1.7275e-09
cg06899178_BC21	1.51941e-06
cg06899346_TC21	8.40001e-08
cg06899378_BC21	0.0193711
cg06899379_TC21	0.00216671
cg06899466_TC21	7.6174e-12
cg06899467_BC21	8.81052e-14
cg06899468_TC21	6.47835e-12
cg06899469_BC21	0.00047579
cg06899470_BC21	4.98769e-15
cg06899475_BC21	0.0272534
cg06899476_BC21	0.0044059
cg06908175_TC21	0.00284354
cg06973889_BC21	0.0404097
cg06973891_BC21	0.000507751
cg06973894_TC21	0.00417475
cg07020038_BC21	0.0413263
cg07026580_TC21	0.0324897
cg07029192_BC21	3.14698e-79
cg07030634_BC21	3.73896e-05
cg07030635_BC21	0.0375503
cg07031172_TC11	0.0413665
cg07031822_TC21	0.0352532
cg07033028_BC21	0.0001525
cg07033034_BC21	0.00270556
cg07035571_TC21	0.0151505
cg07035573_BC21	0.0112314
cg07036098_TC21	0.0234217
cg07036353_BC21	0.0229897
cg07037397_BC21	3.61571e-13
cg07037398_TC21	1.11608e-10
cg07134113_TC21	1.43609e-08
cg07140785_TC21	0.00839025
cg07140822_TC21	0.00877191
cg07154166_TC21	0.00171239
cg07161246_BC21	0.00901376
cg07161247_BC21	0.00295797
cg07161259_TC21	8.49231e-06
cg07221067_BC21	0.0496462
cg07221071_BC21	0.0152664
cg07230306_BC21	0.0465783
cg07230760_BC21	0.0197811
cg07230761_TC21	0.00757009
cg07235869_TC21	8.74711e-05
cg07241456_BO21	0.00399397
cg07257995_TC21	0.000886371
cg07343572_TC21	5.18607e-06
cg07346053_BC21	0.000694313
cg07346054_TC21	5.6543e-06
cg07346056_TC21	0.0335055
cg07350482_BC21	0.000548705
cg07350485_TC21	0.0075334
cg07387669_BC21	0.000461988
cg07387672_BC21	0.0083229
cg07404044_BC21	0.0143783
cg07404045_BC21	0.00146834
cg07451697_TC21	5.87095e-05
cg07451703_BC21	0.00110966
cg07451704_BC21	9.27318e-13
cg07464497_BC21	9.52485e-05
cg07464501_TC21	0.000807424
cg07473603_TC21	6.72736e-07
cg07473604_BC21	0.0313621
cg07473607_TC21	0.0118951
cg07473609_BC21	9.36138e-22
cg07473610_TC21	7.5388e-12
cg07484575_TC21	1.10763e-12
cg07484585_TC21	1.11022e-16
cg07484586_BC21	2.3334e-10
cg07497252_BC11	0.00172874
cg07497255_TC11	0.0103592
cg07497265_TC21	0.0265521
cg07506626_TC21	8.80052e-11
cg07515515_TC21	0.0196815
cg07546744_BC21	3.60687e-08
cg07546887_TC21	0.0151865
cg07550963_TC21	0.0292127
cg07550976_BC21	0.0190553
cg07553020_BC21	0.0253228
cg07553022_TC21	0.000446885
cg07553024_BC21	0.000139542
cg07553025_TC21	0.0179719
cg07553026_BC21	0.0473536
cg07565826_TC21	0.000178902
cg07565829_BC21	0.0252322
cg05819249_TC21	2.68415e-07
cg07580348_TC21	1.09546e-05
cg07580351_TC21	0.000281789
cg07580352_BC21	0.0238914
cg07580353_TC21	4.22286e-09
cg07580355_TC21	1.71659e-05
cg07580356_TC21	0.0187702
cg07580357_TC21	6.41721e-05
cg07663435_TC21	0.0346955
cg07663520_BC21	0.0242167
cg07663521_BC21	2.32346e-05
cg07684947_TC21	0.00441495
cg07684948_BC21	0.00853419
cg07716016_TC21	0.0256044
cg07716313_TC21	0.00856827
cg07736540_TC21	0.027116
cg07736543_BC21	6.00813e-05
cg07842701_BC21	0.0110008
cg07852411_TC21	0.0160713
cg07861701_BC21	5.31344e-05
cg07870895_TC21	3.33983e-08
cg07899201_TC21	0.0205131
cg07899203_BC21	0.0435321
cg07899211_BC21	0.00432751
cg07899213_BC21	0.0360974
cg07906768_TC21	3.08868e-09
cg07909990_BC21	0.0406937
cg07924789_BC21	0.018809
cg07961386_BC21	0.00615862
cg08036878_BC21	0.0174437
cg08119448_BC21	0.000374553
cg08121880_TC21	0.0124515
cg08121884_TC21	0.0439468
cg08126183_TC21	0.0444527
cg08126781_TC21	1.93282e-07
cg08129718_TC21	1.20918e-13
cg08129719_TC21	0.000858954
cg08133009_BC21	1.38703e-06
cg08136922_BC21	0.0129417
cg08139414_TC21	4.07979e-05
cg08150066_TC21	0.00874166
cg08150067_TC21	1.13015e-17
cg08150068_TC21	5.89039e-08
cg08150526_BC21	0.023551
cg08151827_BC21	0.0288558
cg08174787_TC21	3.78914e-08
cg08199043_TC21	0.0394912
cg08199044_TC21	0.0301109
cg08250008_TC21	0.00189749
cg08263674_BC21	0.00905991
cg08263675_TC21	0.00047717
cg08263676_TC21	3.91627e-08
cg08263678_BC21	0.00330264
cg08285820_BC21	0.0211199
cg08305312_TC21	0.00999893
cg08376217_BC21	8.46506e-07
cg08376218_BO21	0.000171121
cg08376219_BC21	0.00554185
cg08378545_TC21	0.0246546
cg08378554_TC11	0.0117894
cg08392923_TC21	1.10142e-41
cg08418475_BC21	0.00800653
cg08435067_BC21	0.00207906
cg08435353_BC21	2.03362e-14
cg08435355_TC21	8.22015e-08
cg08435359_TC21	1.53512e-21
cg08435381_BC21	0.0382283
cg08435496_TC21	0.00420351
cg08435504_BC21	0.000364626
cg08435506_TC21	0.0436828
cg28018538_TC11	1.05114e-06
cg28018540_BC21	0.0320207
cg28018541_TC11	0.000565877
cg08435583_BC21	0.00970446
cg08435584_BC21	0.00101084
cg08435586_BC21	0.0309607
cg08435587_BC21	2.78001e-07
cg08435592_BC21	0.000812431
cg08435593_BC21	0.00662875
cg08435596_TC21	0.0249041
cg08435742_TC21	0.00326867
cg08435799_BC21	0.00128053
cg08435801_TC21	0.0172991
cg08435864_TC21	0.0173659
cg08435878_TC21	0.00892932
cg08435879_TC21	0.0349846
cg08435880_BC21	0.00787685
cg08487833_TC21	0.000168277
cg08493610_TC21	0.00313698
cg08493611_BC21	0.00153757
cg08493614_BC21	0.0357868
cg08511832_BC21	0.0011127
cg08513653_BC21	0.0422071
cg08513654_TC21	1.91183e-08
cg08513685_TC11	0.0185821
cg08513811_BC21	0.043497
cg08513814_BC21	1.83295e-05
cg08513819_BC21	0.00607445
cg08513820_TC21	0.0159686
cg08514656_TC21	0.000292147
cg08514682_BC11	0.0167844
cg08514760_BC11	0.0047769
cg08514761_TC11	0.0234273
cg08514977_BC21	2.39153e-28
cg08514982_TC21	0.0231085
cg08515066_TC21	0.0193961
cg08515251_TC21	2.81218e-10
cg08515341_TC21	2.43355e-05
cg08515449_BC21	0.0223918
cg08515938_BC21	0.0149987
cg08516023_BC21	0.00154364
cg08516089_BC21	0.00304363
cg08516093_TC21	0.0148178
cg08516095_BC21	3.74941e-05
cg08516101_TC21	9.67414e-08
cg08516102_BC21	4.97477e-15
cg08517176_BC21	0.0174084
cg08517200_BC21	0.000163706
cg08518085_TC11	1.16105e-14
cg08518089_TC11	0.0149736
cg08518106_BC11	0.0344718
cg08518135_BC21	0.005948
cg08519332_TC21	0.0481402
cg08519333_BC21	0.000731727
cg08519334_TC21	0.00140734
cg08519352_BC11	0.000736932
cg08519370_BC21	0.0159943
cg08519421_TC11	0.0081216
cg08522907_BC11	0.0222133
cg08523222_BC11	0.00350737
cg08523223_BC11	0.0325693
cg08523749_TC11	0.000388775
cg08524423_TC21	2.10361e-72
cg08524752_TC11	0.032064
cg08524940_TC11	0.0468508
cg08525037_TC21	2.81859e-07
cg08525039_BC21	1.55183e-05
cg08525100_TC21	0.00457772
cg08525104_BC21	5.71663e-06
cg08525105_BC21	0.000491815
cg08525106_TC21	0.0306007
cg08525108_TC21	1.04444e-07
cg08525152_TC21	0.00118605
cg08525153_TC21	1.81106e-07
cg08525154_TC21	0.0229725
cg08525250_BC21	2.61454e-07
cg08525252_TC21	0.00455984
cg08525425_BC21	0.000459331
cg08525427_TC21	0.00095569
cg08525629_TC21	0.0287913
cg08525678_TC21	4.6543e-08
cg20199880_BC21	0.00522434
cg26690989_TC21	0.00963252
cg08525749_TC21	0.0445367
cg08525750_TC21	0.00067546
cg08526014_BC11	0.0391997
cg08526154_BC21	0.0407002
cg08526155_BC21	1.18855e-05
cg08526562_TC11	2.43758e-08
cg08528360_BC21	7.99797e-11
cg08528361_TC21	0.000146849
cg08528363_BC21	0.00918785
cg08528381_TC11	0.000436293
cg08528412_TC11	6.20218e-05
cg08528416_TC11	0.00134208
cg00014752_TC11	0.0381024
cg08528606_BC11	0.000848188
cg08528961_TC21	0.0133252
cg08529092_BC11	0.0354135
cg08530092_BC11	0.0440522
cg08530182_BC11	0.0107128
cg08530563_TC11	0.0204344
cg08530574_BC11	1.859e-81
cg08530575_TC21	2.47038e-06
cg08530580_TC11	0.00589282
cg08530599_TC11	6.25326e-05
cg08530612_BC21	0.0004323
cg08531655_TC21	5.56821e-05
cg08531752_BC11	0.000232755
cg08545780_BC21	0.00569921
cg08546028_TO21	0.00360683
cg08546034_BC21	0.0086076
cg08546066_TC11	5.7222e-08
cg08546067_BC11	1.84227e-06
cg08546086_BC11	0.0411639
cg08546654_BC11	0.00296713
cg08546655_TC11	0.0129155
cg08546660_BC11	0.0131332
cg08546684_BC11	0.00618842
cg08546754_BC21	0.0452421
cg08546759_BC11	0.000613844
cg08546769_BC11	0.00227985
cg08546779_BC11	0.0462593
cg08547043_BC21	0.00249193
cg08549126_BC21	0.037873
cg08559436_TC21	0.00046695
cg08568796_TC21	2.19454e-33
cg08568797_TC21	3.06236e-27
cg08568798_TC21	3.91255e-31
cg08568804_BC21	5.16487e-36
cg08568805_BC21	9.40959e-25
cg08568807_BC21	4.70333e-43
cg08568813_TC21	1.00283e-35
cg08568826_TC21	1.11025e-05
cg16615357_TC21	1.8675e-23
cg08568827_BC21	9.48534e-28
cg08568828_TC21	1.78574e-11
cg08568829_BC21	5.0749e-10
cg08585336_BC11	0.00770744
cg08585629_BC21	0.00274519
cg08585787_TC11	3.23989e-05
cg08585788_BC11	5.27751e-05
cg08585791_TC11	0.00414774
cg08591382_TC21	0.0389872
cg08593279_TC21	0.0142308
cg08597617_BC21	0.00017174
cg08598759_TC21	0.00013406
cg08598760_TC21	1.44547e-09
cg08598761_TC21	1.55258e-08
cg08598763_TC21	3.30408e-07
cg08612840_TC21	1.16374e-07
cg08612841_BC21	0.00200768
cg08612845_BC21	0.00115747
cg08612846_TC21	8.52172e-06
cg08631115_TC21	0.0156311
cg08631116_TC21	0.0448964
cg08631496_TC21	0.0371658
cg08636178_TC21	0.0015319
cg08636179_TC21	0.012377
cg08638655_BC21	0.00466956
cg08649544_BC21	1.25729e-11
cg08651522_TC21	2.90106e-05
cg08651523_TC21	0.00667265
cg08651525_TC21	4.76225e-05
cg08651528_TC21	5.62824e-07
cg08651530_TC21	7.422e-10
cg08651531_TC21	0.00159044
cg08651533_TC21	0.00171202
cg08651534_BC21	0.00813858
cg08679357_BC21	1.56454e-06
cg08679374_BC21	0.00350981
cg08694208_BC21	5.68072e-09
cg08694474_TC21	5.28536e-10
cg08705384_TC21	0.0114142
cg08706512_TC21	0.049713
cg18643093_BC21	2.7637e-06
cg08718369_TC21	1.79485e-08
cg08718373_BC21	0.00942631
cg08762374_TC21	0.00255792
cg08763227_TC11	0.000152916
cg08763228_TC21	0.000703594
cg08763229_BC21	0.000205693
cg08763230_TC21	0.0109326
cg08763263_BC21	0.0354155
cg08763265_BC21	0.018611
cg08763266_BC21	0.00566453
cg08763269_BC21	0.000948235
cg08763270_BC21	0.00900242
cg08763278_BC21	0.00812035
cg08763279_TC21	0.0333123
cg08782520_TC21	6.75006e-06
cg08782521_BC21	0.000292449
cg08782680_BC21	0.000300816
cg08788206_BC21	0.034545
cg08789350_TC21	1.36666e-05
cg08790297_TC21	0.0024876
cg08790310_BC21	0.0279013
cg08790314_BC21	9.90336e-05
cg08864089_TC21	0.00289999
cg08894215_TC21	0.00889579
cg08894225_TC21	0.000639568
cg08896170_TC21	0.00871963
cg08926887_TC21	0.00360112
cg08926890_BC21	0.000680098
cg08939030_BC21	8.80013e-38
cg08950542_BC21	0.0289462
cg08950548_TC21	2.12393e-43
cg08956656_TC21	0.000751146
cg08958366_TC21	0.00122937
cg08958367_BC21	0.000486821
cg08960501_BC21	0.0106654
cg08960503_TC21	0.0243593
cg08960505_BC21	0.0349549
cg08960643_TC11	7.96156e-25
cg08960645_TC11	8.77631e-18
cg08960649_BC11	0.00311413
cg08960650_TC11	3.70423e-12
cg08960710_BC21	0.000832171
cg08960715_TC21	0.0119981
cg08960717_TC21	0.0203239
cg09033394_TC21	7.85532e-07
cg09033395_BC21	5.77507e-08
cg09057575_BC21	0.00665285
cg09066291_TC21	2.11972e-05
cg09066294_TC21	3.32255e-16
cg09066295_BC21	6.40622e-12
cg09066296_BC21	0.0277965
cg09066297_BC21	1.44097e-16
cg09066299_BC21	4.11716e-34
cg09066300_TC11	5.79736e-51
cg09066301_BC11	1.65754e-63
cg09066303_BC11	8.73573e-73
cg09066304_BC21	8.41834e-15
cg09066306_BC21	3.09305e-27
cg09066307_BC21	2.92059e-23
cg09066313_BC11	7.24751e-28
cg09066314_TC11	2.09574e-37
cg09066315_BC11	2.27942e-19
cg09067523_BC21	0.0329685
cg09067582_BC21	0.000409341
cg09067583_BC21	0.0269835
cg09067584_TC21	0.000990726
cg09067588_BC21	1.42157e-15
cg09080884_TC21	0.0012576
cg09086315_BC21	6.29137e-37
cg09103482_BC21	0.0179268
cg07143961_BC21	0.0370086
cg09118958_BC21	0.0440712
cg09128215_TC21	0.00832527
cg09128217_BC21	0.0325973
cg09128218_BC21	0.000116742
cg09140218_BC21	0.00335563
cg09148766_TC21	0.00653308
cg09148767_BC21	0.0352915
cg09148770_BC21	0.000257789
cg09148777_BC21	1.08554e-07
cg09150427_TO21	1.12279e-11
cg09150429_TC21	0.0200801
cg09150432_TC21	0.00885546
cg09150433_BC21	0.0431949
cg09150434_TC21	0.0158577
cg09150472_BC21	0.0400993
cg09150474_TC21	0.0208125
cg09150475_BC21	0.00164597
cg09150483_TC21	0.0182335
cg09150489_BC21	0.047717
cg09150494_TC21	0.00756349
cg22225849_BC21	8.01424e-05
cg09159239_TC21	0.0147841
cg09168744_BC21	6.87613e-06
cg09168746_TC21	0.000119427
cg09169387_TC21	8.42968e-07
cg09169393_TC21	0.001061
cg09177788_TC21	3.31209e-07
cg09177789_TC21	1.27123e-07
cg09177791_TC21	0.0154368
cg09193771_TC21	0.000307431
cg09193772_BC21	7.60804e-06
cg09193773_TC21	0.0189294
cg09193776_TC21	5.55912e-13
cg09193777_BC21	3.4244e-12
cg09193778_BC21	0.000258387
cg09193779_TC21	0.0465511
cg09193780_BC21	0.0257259
cg09193782_BC21	0.0102409
cg09213511_TC21	0.00461632
cg09213518_TC21	1.6796e-05
cg09250641_TC21	0.0184626
cg09300102_BC21	1.04874e-11
cg09300110_BC21	6.05441e-21
cg09300111_BC21	0.0355252
cg09300765_TC21	0.000228992
cg06693180_TC21	0.00278811
cg09301192_BC21	6.33403e-05
cg09301193_BC21	0.0491533
cg09301194_BC21	0.0338209
cg09301196_TC21	0.0143438
cg09301198_BC21	9.76106e-05
cg09301206_BC21	0.0313126
cg09301215_TC21	0.0180957
cg09301249_BC21	0.0369615
cg09301279_BC21	0.0267205
cg09301288_TC21	0.000524008
cg09301304_BC11	0.012651
cg09301308_BC11	0.040057
cg09301318_BC21	0.0396201
cg09301356_TC21	0.00314902
cg09301381_TC21	0.0144191
cg09301429_BC21	0.0126461
cg09301432_TC21	0.0497672
cg09301446_BC21	0.00125782
cg09301449_BC21	0.0012747
cg09301457_BC11	0.0299918
cg09301469_TC21	0.000802621
cg09301472_BC21	0.00206692
cg09301508_BC21	0.00635957
cg09301573_TC21	0.0419523
cg09301579_TC11	0.0026613
cg09301597_TC11	0.000551392
cg09301599_TC11	4.88302e-05
cg09301600_TC11	6.82359e-17
cg09301618_BC21	0.00377895
cg09301712_BC21	0.0242788
cg09301755_TC21	0.0197749
cg09301768_BC11	0.0486775
cg05646373_BC11	0.0290204
cg09301770_TC11	0.0142113
cg09301783_TC11	0.0497111
cg09301784_BC11	0.00295833
cg09301793_BC21	0.0367495
cg09301794_TC21	8.33819e-05
cg09301801_BC21	0.00381591
cg09301803_BC21	0.0273116
cg09301804_BC21	7.83094e-08
cg22929613_BC21	0.00242108
cg09301818_BC11	0.00245355
cg09301824_BC11	0.000605031
cg09301827_TC11	0.00550035
cg09301942_TC21	0.00344256
cg09301948_BC21	0.0131885
cg09301953_TC21	4.67877e-05
cg09301956_TC21	0.0092604
cg09301959_BC21	0.0288587
cg09301961_BC21	0.000285298
cg09302344_BC21	0.00245024
cg09302498_TC21	0.00442301
cg09302503_BC21	1.87353e-05
cg09302703_BC21	0.0084307
cg09302704_TC21	0.00241973
cg09302711_BC21	0.0325872
cg09302734_TC21	0.0163031
cg09302749_TC21	0.00345822
cg09302758_BC21	0.00455567
cg09302780_TC11	0.046842
cg09302793_BC21	0.000161744
cg09302841_BC21	0.0499916
cg09302851_TC21	0.0253629
cg09302854_BC21	4.2389e-06
cg09302868_BC21	1.21281e-05
cg09302869_BC21	0.000628977
cg09303213_BC21	0.0490903
cg09303221_BC11	0.0182813
cg09303234_TC21	7.49514e-07
cg09303246_TC21	0.0373059
cg09303398_TC11	0.0390999
cg09303477_TC21	0.00252721
cg09303499_TC21	0.00334508
cg09303501_TC11	2.33676e-08
cg09303628_BC21	0.0468063
cg09303689_BC21	0.000111588
cg21438527_BC21	0.0343404
cg09303811_BC21	0.0119237
cg09303814_BC21	0.0165905
cg09303938_TC21	0.000738655
cg09303940_BC21	0.0365516
cg09303943_BC21	0.0189131
cg09303946_TC11	0.0231228
cg09303997_TC21	0.0243268
cg09304064_TC11	0.0216801
cg09304085_BC11	0.00322822
cg09304467_BC11	0.00151864
cg09304468_TC21	1.29164e-08
cg09304469_BC21	0.00537434
cg09304483_BC21	4.33696e-06
cg09304486_BC21	0.00638261
cg09304505_BC11	0.00382436
cg09304507_BC21	0.0245189
cg09304527_TC21	0.00253565
cg09304535_BC21	0.0170826
cg09304536_TC21	0.0282725
cg09304537_TC21	0.0136398
cg09304603_TC21	0.013518
cg09304857_TC21	0.00921551
cg09304858_BC21	0.00956174
cg09304993_BC11	0.00632498
cg09305333_TC21	0.00210899
cg09305335_BC21	0.022997
cg09305336_TC21	0.00205991
cg09305337_BC21	0.000402397
cg09305372_TC21	0.00874147
cg09305373_TC21	0.00549181
cg09305506_BC21	1.74615e-14
cg09305564_BC11	0.00468803
cg09305575_BC11	7.70647e-54
cg15882809_TC11	0.000129954
cg09305738_BC21	7.5421e-05
cg09305819_TC21	6.65488e-12
cg09305821_BC21	1.49666e-13
cg09305830_BC21	5.29479e-05
cg09305882_BC21	2.79814e-15
cg28019281_BC21	0.0277057
cg09305896_TC21	0.0229782
cg09305909_TC21	0.0494328
cg09305912_TC11	0.0057415
cg09305915_TC11	1.7026e-13
cg09305918_BC21	0.0214849
cg09305921_BC21	8.3821e-05
cg09305952_TC21	0.000164838
cg09306278_TC21	0.0192592
cg09306290_BC21	0.0426017
cg09306292_BC21	0.00526347
cg17810228_TC21	3.19029e-07
cg09306746_TC21	0.00723173
cg09306829_TC21	0.0387107
cg09306991_BC11	0.00134476
cg25193278_BC21	0.0367723
cg09307426_TC21	1.47243e-05
cg09307611_BC21	0.00810596
cg09307617_TC21	0.0132503
cg09308114_BC21	0.0223752
cg09308156_TC21	0.00196455
cg09308158_TC11	2.95088e-18
cg09308160_BC11	0.00304658
cg09308164_BC11	0.000402867
cg09308172_BC11	0.000549766
cg09308186_BC21	0.00492585
cg09308190_BC11	0.0158107
cg09308341_TC21	0.0453684
cg09308462_BC11	0.0246952
cg09308468_BC21	0.00977012
cg09308493_TC11	0.0392229
cg09308661_BC21	0.0397839
cg09308751_TC11	0.000616181
cg09308752_BC21	0.000890706
cg09308754_BC11	0.0200742
cg09308775_TC21	0.0171213
cg09308841_BC21	0.0144075
cg09309055_TC21	1.7405e-05
cg09309057_TC11	0.000237092
cg09309062_BC21	5.80395e-05
cg09309064_BC21	9.14253e-05
cg09309154_BC21	0.0114951
cg09309203_BC21	2.38721e-40
cg09309232_TC21	1.22819e-08
cg09309504_BC11	0.0416012
cg09309513_BC11	0.00135279
cg09309535_TC21	0.000666221
cg09309538_TC21	0.00628552
cg09309539_BC21	0.0308314
cg09309588_TC11	0.0285318
cg09309590_BC21	0.0100845
cg09309907_BC21	3.91458e-07
cg09309909_BC21	0.0478835
cg09310164_BC21	0.0299255
cg09310201_TC11	0.0215375
cg09310219_BC21	0.0047465
cg09310220_BC11	0.00195109
cg09311871_BC21	0.0431215
cg09312962_TC21	0.00923347
cg09312964_TC21	0.00757669
cg09313017_BC11	0.03849
cg09313018_TC11	0.0222093
cg09313281_TC21	0.0226859
cg09313282_TC21	0.0213078
cg09313283_BC21	0.0263821
cg09313579_BC21	0.000135225
cg09313668_TC21	0.0226022
cg09313963_BC21	1.74765e-05
cg09313965_TC11	9.00078e-08
cg09313966_TC21	0.0135608
cg09314007_TC21	0.00884052
cg09314029_BC21	0.00164369
cg09314034_BC21	0.0285656
cg09314104_BC21	0.0274908
cg09314108_BC21	0.0179111
cg09314253_TC21	1.88127e-06
cg09314259_BC21	0.000132132
cg09314289_TC11	0.00381949
cg09314290_BC11	6.57613e-08
cg09314292_BC11	8.09918e-07
cg09314295_TC21	4.44819e-06
cg09314296_TC21	0.0495893
cg09314298_TC21	0.0149892
cg09314359_BC11	0.0159642
cg09314360_BC11	0.0297185
cg09314364_TC21	0.0227185
cg09314397_TC21	0.0334142
cg09314398_BC21	0.000861675
cg09314463_TO21	0.0356829
cg09314518_BC11	5.5646e-07
cg09314527_TC21	3.68631e-09
cg09314530_BC21	0.000716216
cg09314531_BC21	5.83735e-05
cg09314815_TC11	3.37118e-05
cg09314819_TC21	0.0226425
cg09315525_BC21	0.0457697
cg09315526_TC21	0.000985446
cg09315678_TC21	0.001089
cg09315897_BC21	0.0427121
cg09315943_BC21	0.00201824
cg09315945_TC21	0.0468602
cg09315946_BC21	0.0355718
cg09315948_BC21	0.0285204
cg09315949_TC21	0.0497639
cg09317151_BC21	0.0359083
cg09317156_BC21	0.0119567
cg09317384_BC21	0.00531376
cg09317385_BC21	0.00412448
cg09317386_TC21	0.000298043
cg09317387_TC21	0.0294429
cg09317395_BC21	0.0177679
cg09317396_BC21	0.0108374
cg09317719_TC21	0.0136837
cg09318117_TC11	0.0453479
cg09318290_TC21	0.0120496
cg09318990_TC21	0.00255544
cg09319002_BC21	0.012034
cg09319029_BC11	0.00829695
cg09319058_TC21	0.00691148
cg09319181_TC21	4.80228e-05
cg09320053_TC21	0.0240802
cg09320610_BC21	1.4918e-05
cg09321351_BC21	0.00413314
cg09321352_TC21	0.0225085
cg09321571_BC21	0.000377699
cg09322931_BC21	0.0476367
cg09323449_BC21	2.99604e-05
cg09323450_BC21	6.77922e-05
cg09323451_TC21	0.00367541
cg09323454_BC21	4.6281e-05
cg09323460_TC21	0.000599029
cg09323461_BC21	3.06162e-06
cg09323465_TC21	0.00027579
cg09323466_TC21	0.000514837
cg09323468_TC21	0.00204687
cg09323469_BC21	0.0122081
cg09323470_BC21	0.000638328
cg09323471_TC21	0.0102566
cg09323472_TC21	0.00938325
cg09323473_TC21	0.0029491
cg09324009_BC21	4.84956e-09
cg09324024_TC21	0.00899641
cg09324025_TC21	0.00220087
cg09324039_BC21	0.00424666
cg09324041_BC21	3.14612e-13
cg09324052_BC21	0.00665984
cg09324140_TC21	0.00876847
cg09324141_TC21	0.0203273
cg09324188_BC21	0.0173394
cg09324191_TC21	0.042685
cg09324196_TC21	0.00679645
cg09324287_BC21	0.002791
cg09324293_TC11	0.00770829
cg09324296_BC21	0.0306575
cg09324579_TC11	0.0446206
cg09324612_TC21	0.00769238
cg09324817_TC11	0.000620932
cg09324884_BC21	0.0356984
cg09324890_BC21	7.02122e-10
cg09324907_BC21	0.0480137
cg09324924_TC21	0.015762
cg09324940_TC21	0.0238147
cg09324995_BC21	0.0158491
cg09325176_TC21	1.48508e-10
cg09325194_BC21	1.89622e-06
cg09325386_BC21	0.0221587
cg09325480_TC21	0.0206866
cg09325503_TC11	0.0369131
cg09325505_BC11	0.00326921
cg09325778_TC21	1.19824e-06
cg09325840_BC11	0.00051692
cg09325844_BC11	9.12843e-05
cg09325944_BC11	0.00512253
cg09326028_BC21	0.0363493
cg09326029_BC21	2.46303e-06
cg09326072_BC11	0.000131462
cg09326075_BC21	0.00470055
cg09326076_BC21	0.00777805
cg09326411_TC11	1.70262e-07
cg09326415_TC11	0.0497929
cg09326577_TC21	0.0059374
cg09326605_TC21	0.00619139
cg09326606_BC21	0.000385811
cg27053841_TC11	0.00542882
cg09326684_TC21	0.0137569
cg09327897_BC21	0.00047173
cg09327898_BO21	0.0331823
cg09328156_TC21	0.000799375
cg09328157_TC21	3.8089e-07
cg09328300_TC21	0.00755383
cg09328301_BC21	0.000167458
cg09328363_BC21	2.87424e-06
cg09328381_TC11	0.0140153
cg09328479_BC11	0.0139093
cg09328632_TC21	0.000183751
cg09329189_BC21	3.27355e-06
cg09329190_BC21	0.000684539
cg09329191_TC21	0.00186049
cg09329192_TC21	0.00717752
cg09329196_BO21	0.000169715
cg09329197_TC21	4.16675e-09
cg09329561_BC21	0.00171231
cg09330076_BC21	0.0432828
cg09330100_TC21	2.07554e-09
cg09330101_TC21	0.0059679
cg09330234_TC21	0.0419376
cg09330625_BC21	0.0334803
cg09330670_TC11	5.56103e-05
cg09330695_BC21	0.00227128
cg09330696_TC21	0.017309
cg21488066_BC21	0.0131402
cg09330936_BC21	5.60974e-09
cg09330937_BC21	1.11022e-16
cg09331035_TC11	0.0371168
cg09331042_TC21	4.69991e-30
cg09331398_BC21	0.00211852
cg09331400_TC21	8.47267e-10
cg09331402_BC21	0.0305663
cg09331405_BC21	0.0410035
cg09332987_BC21	0.0171316
cg09332988_TC21	0.00104873
cg09332989_TC21	0.0068656
cg09332995_TC21	0.00110196
cg09333000_TC21	0.0451077
cg09333003_TC21	0.00178324
cg09333980_BC21	2.23334e-05
cg09334388_BC21	0.000442181
cg09334693_BC21	9.99455e-07
cg09334769_TC21	0.0326786
cg09335005_BC21	0.000228913
cg09335897_BC21	2.37709e-05
cg09336834_TC21	0.00777805
cg09336835_TC11	3.63934e-07
cg09337212_BC21	0.0196183
cg09337213_TC21	0.010209
cg09337244_BC21	0.0138381
cg09337245_TC21	0.0159046
cg09337447_BC21	0.00148561
cg09337454_TC21	0.0040959
cg09337693_TC21	0.0400382
cg09337696_TC21	0.00689522
cg09338013_BC21	0.00726255
cg09338014_BC21	2.33293e-05
cg09338015_BC21	0.0327414
cg09338024_TC21	7.82575e-06
cg09338025_BC21	0.000155505
cg09338031_TC21	0.048545
cg09338034_TC21	0.0050793
cg09338035_TC21	5.49703e-06
cg09338083_BC11	0.00486745
cg09338084_BC11	0.000534654
cg09338086_TC21	0.0119959
cg25005112_TC21	0.00116377
cg09338099_BC21	0.0390561
cg09338715_BC21	0.000783619
cg09338716_BC21	0.00323481
cg09338717_TC21	0.0118515
cg12707135_TC21	0.000296679
cg09338816_TC21	0.0147402
cg09338827_BC21	5.94501e-05
cg09338843_BC21	0.0138514
cg09338897_TC21	0.00145738
cg09338898_BC21	0.042013
cg09339327_BC21	0.00507391
cg09341480_TC21	0.0476075
cg09341483_TC21	0.0490699
cg09341486_BC21	0.00133178
cg09343317_TC11	0.0415964
cg09344454_TC21	0.000288543
cg09344498_BO21	9.03719e-06
cg09344499_TC21	0.00887294
cg09344502_BC21	0.00230762
cg09344503_TC21	2.46087e-15
cg09344504_BC21	2.58512e-08
cg09344505_TC21	0.000106196
cg09344590_BC21	0.000113284
cg09344591_TC21	1.86533e-06
cg09344668_TC11	0.000323199
cg09344669_BC11	6.03339e-30
cg09344670_TC11	1.2649e-11
cg09344796_BC21	0.00310909
cg09344855_TC11	2.70083e-05
cg09344860_TC11	0.0249807
cg09345241_TC21	3.89504e-15
cg09345244_BC21	1.25649e-22
cg01388630_TC21	9.29678e-07
cg09345795_TC21	0.00071326
cg09345796_TC21	0.000497232
cg09346074_TC21	1.5386e-10
cg20142377_TC11	0.000150046
cg09347115_BC21	0.0183551
cg09347117_BC21	0.0357336
cg09349528_TC21	0.0211784
cg09351162_TC21	0.0147441
cg09351402_BC11	0.00267946
cg09352297_TC21	0.0307424
cg09352459_BC21	0.00266925
cg09353362_BC21	0.0114744
cg09353562_TC21	0.0115338
cg09353564_BC21	3.38246e-05
cg09353592_TC21	0.0401919
cg09353593_TC21	0.0281203
cg15811777_BC21	0.0399438
cg09353621_TC11	0.0049462
cg09353623_TC21	0.00429399
cg09354075_BC11	0.0306129
cg09355293_TC21	0.0410281
cg16174196_BC21	0.0407685
cg09355316_BC11	0.00203766
cg09355409_BC21	0.043968
cg09355454_BC21	6.5501e-18
cg09355574_BC21	0.0009465
cg09355756_TC11	0.00119431
cg09356609_TC21	0.0308051
cg09356610_TC21	0.00461936
cg09356759_BC21	0.0127275
cg09356792_BC21	0.00635793
cg09356854_BC21	1.4966e-06
cg10008387_BC21	0.00553462
cg09356972_BC21	0.00906527
cg09356978_TC21	0.0209548
cg09357361_TC21	0.0355375
cg09357362_BC21	0.0401562
cg09357364_BC21	0.00469111
cg09357367_BC21	0.0239446
cg09357526_BC11	5.52334e-05
cg09357530_BC21	0.000602888
cg09357909_TC21	0.000744629
cg09357911_TC21	0.011578
cg09359870_BC21	1.7587e-09
cg09359874_BC21	0.0132262
cg09359875_TC21	1.20131e-06
cg09359877_TC21	1.8993e-05
cg09359878_TC21	1.23812e-13
cg09359881_BC21	0.000821353
cg09359886_TC21	0.000113349
cg09360561_TC21	4.26348e-75
cg09360598_BC21	9.94354e-06
cg09360600_BC21	0.000732766
cg09360601_TC21	3.43155e-85
cg09360602_BC21	0.0364266
cg09360606_BC21	0.0156445
cg09361166_BC11	5.6537e-05
cg23323669_TC21	2.53945e-16
cg09361458_TC21	0.0145225
cg09361714_BC21	5.08523e-06
cg09361785_BC11	0.00728125
cg09361879_TC21	0.0377109
cg09362624_TC21	1.87767e-09
cg09362625_BC21	9.7236e-06
cg09363016_BC21	0.00777548
cg09363070_BC21	0.000270054
cg09363071_TC21	0.0415715
cg09363374_TC21	0.00992787
cg09363479_BC21	2.10799e-89
cg05293117_BC11	0.0351102
cg09364580_BC21	4.11221e-09
cg09364589_BC21	2.64161e-08
cg09364621_TC21	4.17259e-74
cg09364919_TC11	2.72699e-12
cg09365563_TC21	0.0195456
cg09365596_BC21	0.0239453
cg09365776_BC21	0.0329275
cg09365797_TC21	0.0263698
cg09365798_TC21	0.00196085
cg09365800_TC21	0.000207586
cg09365994_BC11	5.14017e-13
cg09365995_BC11	8.14963e-11
cg09366024_BC21	0.0461721
cg09366114_BC21	0.0105033
cg09367181_TC11	0.000228966
cg09367183_TC11	0.0120484
cg09367187_BC21	0.0309493
cg09367223_BC11	0.00250005
cg09367759_BC21	0.0241016
cg09368243_BC11	3.84426e-07
cg09368244_TC11	0.00838326
cg01066220_TC11	0.0160172
cg09368312_TC11	0.0190898
cg09369277_BC21	4.50691e-09
cg09369278_BC21	0.00896383
cg09369768_TC21	7.2568e-06
cg09369770_TC21	0.022196
cg09370445_BC21	0.0209178
cg09370851_BC11	0.0474386
cg09370857_TC11	0.0233768
cg09373708_BC11	0.0320626
cg09374696_BC21	0.0300658
cg09374741_TC11	1.16384e-05
cg00523604_BC21	0.00176154
cg09376306_BC21	0.0108739
cg09376307_TC21	9.81366e-06
cg09378976_BC21	0.00427421
cg09379795_TC21	1.52042e-76
cg09379798_TC21	1.85825e-55
cg10016189_BC21	1.50468e-66
cg09380467_BC21	0.0496618
cg09380479_BC21	0.00220102
cg09380817_TC21	5.33507e-06
cg09380921_BC21	0.0239351
cg03438552_TC11	0.00456115
cg09381031_TC21	0.0256933
cg09381172_BC21	0.0268933
cg09381173_TC21	0.0408672
cg09381174_BC21	0.0215825
cg09381806_BC21	5.17035e-06
cg09381807_TC21	0.0024239
cg09381834_TC21	0.000170321
cg03520342_BC21	8.7359e-10
cg07151443_TC21	4.48834e-08
cg14219044_BC11	0.0477013
cg09382182_BC21	0.000122833
cg09382184_TC21	0.000187017
cg09382185_TC21	0.00586754
cg09382190_TC21	2.26395e-08
cg09382192_BC21	9.11764e-08
cg09382194_BC21	1.56758e-11
cg09382195_BC21	9.08886e-22
cg09382269_TC21	0.00172675
cg09900440_TC21	3.6239e-08
cg09384749_TC11	0.0242847
cg09384980_BC11	0.0263907
cg09384982_TC11	0.0395461
cg23319477_BC21	0.00518431
cg09385576_TC21	0.0281253
cg09385642_TC11	0.0306277
cg13598232_TC21	4.97954e-08
cg09385779_BC11	0.0107894
cg09386224_TC21	0.0332549
cg09386677_BC21	0.0023547
cg09386679_BC21	0.0237925
cg09387011_BC11	2.9579e-07
cg09389368_BC21	1.5302e-06
cg09389385_BC21	1.11022e-16
cg09389386_BC21	0.000801746
cg09389701_TC21	0.0403922
cg09389923_TC21	0.0146703
cg09390128_TC11	0.0304369
cg09390192_TC21	0.0251899
cg09390758_TC21	0.00125501
cg09390759_BC21	3.38566e-13
cg09390760_TC21	0.0218967
cg09390762_BC21	7.38029e-12
cg09390771_BC21	0.000117797
cg09390772_TC21	0.00113676
cg09393057_TC21	0.0137315
cg09393060_BC21	0.0406057
cg09393061_TC21	0.0228062
cg09393610_BC21	0.0492106
cg09403640_TC21	0.00840411
cg09421975_TC21	0.000101925
cg09428430_BC21	0.0245851
cg09430123_BC21	0.0154696
cg09430799_TC21	0.00027318
cg09430800_TC21	0.000197756
cg09430808_BC21	0.00149669
cg09430809_BC21	5.31975e-06
cg09434075_TC21	0.0417721
cg09434078_BC21	0.0480853
cg09462824_TC21	0.0356702
cg09463337_BC21	0.00104369
cg09465747_TC21	0.0411944
cg09478562_TC21	2.6752e-09
cg09478563_BO21	0.00112064
cg09478566_BC21	0.0483684
cg09478571_BC21	0.032824
cg09493326_BC21	3.92484e-08
cg09496623_TC21	0.00524209
cg09496628_BC21	5.57175e-05
cg09496654_TC21	1.89167e-05
cg09496657_BC21	9.23691e-06
cg09497144_TC21	7.55024e-09
cg09497150_BC21	2.47301e-06
cg09497152_BC21	0.00328873
cg09507675_BC21	0.04307
cg09508293_TC21	5.55795e-06
cg09513157_TC21	0.00023694
cg09525895_TC21	0.00381018
cg09550600_BC21	0.0195216
cg09578339_BC21	0.00426248
cg09578833_BC21	0.0124272
cg18681426_BC21	0.0492247
cg09589208_BC21	0.0105212
cg09590125_BC21	0.00546
cg09598088_TC21	0.000169564
cg09598089_TC21	1.05879e-08
cg09644892_BC21	2.63262e-06
cg09644893_TC21	4.43259e-21
cg09683352_BC21	0.00110208
cg09705787_BC21	2.82663e-08
cg09707502_TC21	0.000214333
cg01606773_TC21	0.000174511
cg09709377_BC21	0.0325567
cg09709378_BC21	0.00978074
cg09709379_BC21	4.4139e-09
cg09709381_TC21	0.0202331
cg09709383_TC21	8.02141e-08
cg09709384_BC21	4.85217e-14
cg09718506_BC21	0.00934594
cg09718507_BC21	0.0175799
cg09718508_TC21	0.00823605
cg09718512_TC21	0.0304788
cg09759140_TC21	0.00200215
cg09759143_TC21	1.62819e-05
cg09760029_BC21	3.83462e-10
cg09767547_TC21	0.00699341
cg09767548_BC21	0.034529
cg09767624_TC11	0.0203887
cg09767625_BC11	0.00914609
cg09807561_BC21	0.000224149
cg09817698_BC21	4.64355e-05
cg09817700_BC21	0.0334564
cg09817701_TC21	0.0266942
cg09817717_TC21	0.0317137
cg09818044_TC21	5.04001e-06
cg09818568_BC21	0.0198021
cg09818578_BC21	0.00683151
cg09818582_TC21	0.00990133
cg09818584_TC11	0.0371451
cg09819065_TC21	7.24856e-07
cg09819066_BC21	0.0224357
cg09819234_TC11	6.949e-06
cg09819334_BC11	0.0221751
cg09820567_TC21	0.0219547
cg09820572_BC21	0.0462429
cg09909806_BC21	8.26271e-05
cg09909807_TC21	6.29382e-05
cg09909809_TC21	0.0364438
cg09909811_TC21	0.0249937
cg09909812_BC21	0.00367539
cg09910698_TC21	0.0119965
cg09913974_BC21	2.43521e-06
cg09913978_BC21	0.0197062
cg09922056_BC21	4.56221e-08
cg28020279_TC21	0.0284101
cg09933220_TC21	0.032816
cg09945599_TC21	0.000396594
cg09945601_BC21	4.94845e-06
cg09945602_TC21	0.00083065
cg09945617_BC21	0.0172321
cg09945619_TC21	7.30951e-05
cg09945620_TC21	0.0162781
cg09950465_TC21	0.0115978
cg10523160_BC21	0.0190027
cg10523163_BC21	1.01218e-07
cg10524208_BC21	0.0228391
cg10525436_TC21	0.00210184
cg10536827_TC21	0.0452524
cg10540894_BC21	0.0155649
cg10553834_BC21	0.037189
cg10556815_BC21	0.0453589
cg10560179_TC21	0.0123936
cg10560268_TC21	0.0299767
cg10560721_TC21	0.0186002
cg10562002_BC21	0.00940636
cg10564607_TC21	0.0097047
cg10564608_TC21	0.00722738
cg10573876_BC21	6.95219e-08
cg10573883_BC21	0.0219814
cg10573905_BC21	0.00441939
cg00764093_TC21	0.00369813
cg10578445_TC21	0.000538042
cg08402433_BC21	0.00274814
cg10579185_BC21	0.000792162
cg10579190_TC21	0.00287329
cg10579191_BC21	0.0263752
cg10579192_TC21	0.000126226
cg10579769_TC21	2.25823e-06
cg10579773_TC21	0.000714566
cg10579779_TC21	0.0348649
cg10605596_TC21	0.00667164
cg10605616_TC21	0.0434277
cg10626621_BC21	0.00303104
cg10627611_BC21	0.0150005
cg10627612_TC21	0.0126902
cg10627614_TC21	0.00411182
cg10627615_TC21	0.00424274
cg10637615_TC21	0.00020972
cg10638510_BC21	0.00201207
cg10640193_BC21	0.000355864
cg10641492_TC21	0.0455326
cg10641511_TC21	0.0296429
cg10641512_TC21	0.0047533
cg10654539_BC21	0.000463348
cg10654541_TC21	2.10351e-06
cg10654542_BC21	1.22187e-08
cg10654543_BC21	0.0145066
cg10687358_BC21	0.0198578
cg10687359_BC21	0.0421819
cg10740262_BC21	0.040143
cg10740506_BC21	9.20246e-05
cg10740508_TC21	5.10812e-45
cg10740510_TC21	0.0285076
cg10740516_BC21	1.48853e-07
cg10740572_BC21	0.00267326
cg10740614_BC21	0.0146367
cg10741377_BC21	1.11022e-16
cg10741378_TC21	1.11022e-16
cg10741380_TC21	7.79688e-37
cg10756763_BC21	0.00674604
cg10760485_BC21	9.72934e-06
cg26061582_BC21	0.0349088
cg10760992_BC21	1.67521e-06
cg10760993_BC21	0.00118285
cg10760994_BC21	5.00971e-09
cg05472934_TC21	0.00839513
cg10760999_TC21	0.00112941
cg10761003_TC21	0.00440409
cg10761004_BC11	1.47668e-16
cg23864514_TC21	3.71149e-05
cg10774360_TC21	6.32666e-06
cg10800425_TC21	0.0384644
cg10803153_BC21	0.000327494
cg10814363_TC21	0.0478718
cg10886263_BC21	0.0023573
cg10886267_TC21	1.31317e-06
cg10886268_TC21	1.99609e-05
cg10947721_TC21	0.000121224
cg10960464_BC21	0.0378865
cg10960465_BC21	0.00122786
cg10960467_BC11	4.62226e-05
cg10960487_BC21	0.0012969
cg10960489_TC21	0.00199155
cg10964180_BC21	0.0085901
cg10988533_BC21	0.00014763
cg10995187_BC21	0.00856313
cg11014465_BC21	0.00183093
cg11052492_BC21	0.0182151
cg11060596_BC21	9.06203e-05
cg11144072_BC21	0.033561
cg11230375_TC21	0.0272397
cg11233207_BC21	3.20859e-06
cg11233208_TC21	7.10832e-05
cg11236396_TC21	0.0327028
cg11244893_TC21	0.000234609
cg11252755_TC21	3.86962e-07
cg11270900_BO21	0.0412921
cg11276357_TC21	1.44369e-05
cg11285812_BC21	0.0457193
cg11285817_BC21	0.000603997
cg11286091_TC21	0.0119181
cg11286111_BC21	2.60244e-05
cg11286115_TC21	0.0133247
cg04776231_BC21	0.00244336
cg11289532_TO21	8.6905e-11
cg11289537_TO21	1.60652e-05
cg11289538_BC21	0.00413084
cg11348204_TC21	0.0151562
cg11348936_BC21	0.00788546
cg11374641_TC21	5.79172e-05
cg11374642_TC21	0.0484364
cg11400901_BC21	0.0189488
cg11427099_TC21	0.00711484
cg11427111_BC21	0.0255341
cg11439301_TC21	0.00669884
cg11439302_BC21	0.0228971
cg11439306_TC21	1.95157e-05
cg11443235_BC21	1.14961e-08
cg11443236_TC21	3.79343e-07
cg11443310_TC21	6.72366e-05
cg11443311_TC21	0.0135058
cg11443323_TC21	0.00365902
cg11443324_BC21	8.63982e-05
cg11443325_BC21	2.92673e-06
cg11443326_BC21	0.000114501
cg11443332_TC21	0.00527219
cg11450800_BC21	0.000853435
cg11458096_TC21	0.0258184
cg11458484_BC21	0.0060652
cg11458487_TC21	0.00137808
cg11462858_BC21	0.0232488
cg11489427_BC21	0.00104617
cg11490948_BC21	0.0128714
cg11494853_TC21	3.46124e-05
cg11521248_BC21	2.15481e-07
cg11521249_TC21	1.35387e-08
cg11601676_TC21	0.0438929
cg11601683_BC21	0.0491063
cg11602592_TC21	1.58034e-06
cg11602593_BC21	4.76291e-08
cg11602597_BC21	1.96345e-11
cg11602599_BC21	0.0113127
cg11603136_TC21	1.55446e-12
cg11603137_BC21	1.97732e-07
cg11603138_BC21	2.64808e-11
cg11603139_TC21	0.0120596
cg11603143_TC21	0.00472941
cg11631071_TC21	0.0276315
cg11691508_TC21	0.0330742
cg11691511_TC21	0.00756685
cg11691512_TC21	0.0218721
cg11691513_TC21	0.00204572
cg11691514_BC21	0.00430411
cg11694622_TC21	0.0239584
cg11709108_TC21	0.000164654
cg11709564_TC21	6.67662e-06
cg11709566_BC21	0.0129828
cg11709810_BC21	0.0317114
cg11709812_TC21	0.0142554
cg11709816_BO21	0.00069101
cg11709817_BC21	0.0020284
cg11709818_TC21	0.0116817
cg11709821_BC21	4.3064e-12
cg11709822_BC21	4.90491e-08
cg11709823_BC21	5.58964e-12
cg11709824_TC21	4.22256e-13
cg11709825_BC21	2.40033e-08
cg11709826_BC21	1.12885e-16
cg11709827_TC21	4.77795e-15
cg11709828_TC21	2.7597e-12
cg11709829_BC21	2.00009e-09
cg11709830_TC21	4.54708e-08
cg11709831_TC21	3.77539e-21
cg11709833_BC21	3.67313e-22
cg11709834_BC21	3.83506e-13
cg11709835_BC21	0.000318385
cg11709836_BC21	0.00437253
cg11710004_BC21	0.0120746
cg11801275_BC21	0.0314493
cg11802305_TC21	0.0105343
cg11802306_TC21	6.22482e-07
cg11802308_TC21	0.000132493
cg11802310_TC21	4.95291e-08
cg11802311_BC21	0.019013
cg11802312_BC21	0.00715317
cg11827863_TC21	5.6559e-149
cg11828646_BC21	0.00690494
cg11830043_BC21	5.26909e-06
cg11878187_TC21	0.027593
cg11878189_BC21	0.000213152
cg20333869_BC21	0.00191572
cg11917021_TC21	1.29946e-05
cg11917023_BC21	0.027105
cg11917028_BC21	0.0313055
cg11917557_TC21	0.0102355
cg11918679_TC21	0.0177849
cg11961204_BC21	0.0148243
cg11961205_BC21	0.00198784
cg11993594_TC21	2.1654e-05
cg11993595_TC21	1.14419e-06
cg11996531_TC21	0.0384705
cg12029665_BC21	2.05971e-07
cg12029667_BC21	0.0293591
cg12029673_BC21	0.0315189
cg12029676_BC21	7.47064e-05
cg12081740_TC21	0.0379277
cg12125950_TC21	0.00147508
cg12125956_BC21	3.00134e-05
cg12125959_TC21	2.11976e-08
cg12130998_BC21	0.0283713
cg12131004_TC21	3.39676e-06
cg12180315_BC21	0.000266782
cg12191047_BC21	2.05938e-06
cg12191063_BC21	0.00148371
cg12237510_BC21	1.45516e-08
cg12237511_TC21	0.0150094
cg12264943_BC21	0.0121676
cg12284420_BC21	0.000650708
cg12284425_BC21	2.91247e-07
cg12288450_TC21	0.0145476
cg12288454_BC21	0.00323144
cg12288455_BC21	0.0029221
cg12288456_BC21	0.000123611
cg12293322_TC21	0.000863353
cg12293324_BC21	0.0105564
cg12293721_BC21	0.00020479
cg12309279_TC21	0.0128404
cg12325413_BC21	0.0114568
cg12325417_TC21	0.000625068
cg12325418_TC21	0.00124508
cg12349018_TC21	0.044564
cg12349023_BC21	0.0329273
cg12354431_BC21	0.018583
cg12354448_BC21	0.00355444
cg12354601_TC21	0.000450258
cg12354602_TC21	3.6834e-05
cg12354603_TC21	0.000606726
cg12354604_TC21	0.000170623
cg12354605_TC21	0.00415865
cg12354606_BC21	0.00825447
cg12354607_BC21	0.00470027
cg12376949_TC21	0.0318329
cg12380945_BC21	1.39398e-06
cg12425365_BC21	0.000163674
cg12425366_BC21	6.45043e-08
cg12447876_TC21	0.000534825
cg12447877_BC21	0.00431613
cg12448433_BC21	0.000687008
cg12482102_BO21	1.70344e-06
cg12533111_TC21	0.00141584
cg12533148_TC21	0.00286758
cg12533151_TC21	4.81621e-05
cg12533152_BC21	3.49238e-06
cg12533160_TC21	0.000120221
cg12573729_BC21	0.0339626
cg12592960_BC21	0.044349
cg12601960_BC21	0.0199455
cg12632730_BC21	0.000939742
cg12673093_TC21	0.000196049
cg12675689_BC21	6.54929e-07
cg12675691_BC11	0.00144854
cg12702215_BC21	5.58066e-08
cg16684661_TC21	0.0206751
cg12767582_BC21	0.000694519
cg12767583_TC21	0.000673301
cg12767831_BC21	8.26672e-07
cg12770346_TC21	4.61003e-06
cg12770351_TC21	0.000262581
cg12770353_TC21	0.00149829
cg12770354_BC21	1.6398e-05
cg12770355_BC21	3.46776e-09
cg12770356_BC21	4.38363e-28
cg12770357_BC21	2.0642e-38
cg12770359_BC21	0.00807641
cg12774166_BC21	3.04468e-06
cg12774167_BC21	0.00236838
cg12774168_TC21	0.0385742
cg12774169_BC21	0.0459831
cg12774171_TC21	0.000210349
cg12858102_TC21	0.0150194
cg12858103_BC21	6.73004e-07
cg12867273_BC21	0.00203284
cg12867274_TC21	0.0291843
cg12867276_TC21	0.0213278
cg12867279_TC21	0.0101569
cg12888261_BC21	5.19419e-05
cg12888262_TC21	0.0389018
cg12888608_BC21	0.000332227
cg12893333_BC21	0.000487914
cg12893334_TC21	0.000801095
cg12910934_TC21	0.00131272
cg12916119_TC21	1.93394e-07
cg12916120_BC21	5.12286e-16
cg12916121_BC21	2.38088e-26
cg12916122_BC21	0.000171105
cg12916123_TC21	1.36949e-18
cg12917542_BC21	6.9063e-14
cg13037151_TC21	0.000477266
cg13044939_BC21	0.0473989
cg13056570_TC21	1.124e-05
cg13063409_BC21	0.0132727
cg13072859_TC21	0.00597137
cg13072862_BC21	0.00195198
cg13072867_TC21	0.00872931
cg13072868_TC21	6.74798e-07
cg13072871_BC21	2.27006e-05
cg13072872_BC21	6.27414e-13
cg13072875_TC21	0.0434287
cg13078373_TC21	0.0207225
cg13083968_BC21	0.00296669
cg13088060_BC21	0.000655221
cg13105793_TC21	0.0353483
cg13105795_BC21	5.90433e-06
cg23443081_TC21	0.00179983
cg13105796_TC21	0.0275172
cg13109592_TC21	0.00106583
cg13110414_BC21	0.00751911
cg13110416_BC21	0.0287077
cg22148827_TC21	1.55928e-05
cg13113928_TC21	1.90345e-28
cg13113929_TC21	8.69038e-11
cg13125452_BC21	0.0033153
cg13126501_TC21	0.0151464
cg23313885_TC11	0.0363723
cg13150771_BC21	0.0368912
cg13151186_BC21	0.00384062
cg13151190_BC21	0.00307885
cg13151191_BC21	0.000129966
cg13151193_TC21	0.00304959
cg27270962_TC21	0.0328789
cg10902738_TC21	0.0442268
cg22911200_TC21	0.0221155
cg13219986_BC21	0.00745568
cg13221446_TC21	4.04392e-06
cg13221448_TC21	1.07434e-05
cg13221451_BC21	2.97784e-06
cg13221453_TC21	0.0257821
cg13226448_BC21	0.00440163
cg13230890_TC11	0.0343642
cg13231143_TC21	0.00970251
cg13273580_BC21	0.00108464
cg13273581_TC21	0.00165996
cg07971089_TC21	0.0188214
cg13288703_BC21	0.0335662
cg17068623_TC21	0.0222376
cg13294367_TC21	0.0103202
cg13294631_BC11	7.717e-36
cg13294632_TC11	1.34208e-15
cg13294896_BC21	0.0331307
cg13298823_TC21	1.42205e-10
cg13298824_BC21	0.00718954
cg13298829_TC21	0.000136055
cg13298830_BC21	0.00869844
cg13298831_TC21	2.24174e-06
cg13302059_BC21	0.0180016
cg13302060_TC21	0.000250525
cg13302063_BC21	0.00776551
cg13302064_TC21	0.000523185
cg13312568_BC21	0.0252255
cg13320000_TC21	5.62695e-119
cg13320369_BC21	3.0626e-105
cg13331918_BC21	0.000192278
cg13331925_TC21	0.0209887
cg13364408_BC21	6.93112e-08
cg13364411_TC21	0.010292
cg13364412_BC21	2.07554e-05
cg13373699_TC21	0.0144598
cg13373710_BC11	0.0232897
cg13375566_BC21	0.0212408
cg13375567_TC21	0.00517542
cg13376710_TC11	2.81885e-05
cg13376784_BC11	0.00595542
cg13378136_BC21	0.00122785
cg13378345_TC21	0.000798227
cg13379754_TC11	0.0116171
cg13379764_TC11	1.97675e-09
cg13384757_TC21	7.93239e-06
cg13384758_TC21	0.012817
cg13384761_TC21	7.0485e-05
cg13433360_TC21	4.05981e-07
cg13433362_TC21	5.77344e-05
cg13492525_TC21	0.000492995
cg13507469_BC21	0.000380869
cg13507472_TC21	0.0248875
cg13527821_TC21	0.0236855
cg13582282_BC21	0.0202919
cg13583208_BC21	3.46404e-09
cg13583209_BC21	2.77519e-09
cg13593821_BC21	0.00943749
cg13598782_BC21	0.026461
cg13605530_BC21	0.00554033
cg13605532_TC21	0.00921071
cg13608076_TC21	0.0182252
cg13628919_BC21	2.34791e-16
cg13725816_BC21	0.0243449
cg13725953_BC21	6.80786e-108
cg13725954_BC21	0.00374321
cg13726786_BC21	0.00101349
cg13732082_TC21	0.0140949
cg13732085_TC21	0.0163832
cg13745690_TC21	0.0444646
cg13769432_TC21	0.00031306
cg13771358_TC21	0.0293675
cg13843976_BC21	0.0290871
cg13865382_TC21	0.000962627
cg13897310_TC21	0.0003355
cg13897326_TC21	0.0195909
cg13914577_TC21	0.0081534
cg13914581_BC21	0.0124766
cg13915489_BC21	0.0161356
cg13915492_TC21	0.00879917
cg13915639_TC21	0.00129445
cg13915640_TC21	0.00966855
cg13926646_BC21	3.37073e-10
cg13926647_TC21	1.97844e-06
cg13926657_TC21	0.0318877
cg13929875_TC21	0.0404784
cg13929877_TC21	0.0025503
cg13929880_TC21	0.0028271
cg13931942_TC21	0.0434541
cg13937246_BC21	0.0051919
cg13937247_TC21	1.22367e-10
cg13938530_TC21	0.0281053
cg13939000_TC21	0.0375668
cg13959694_BC21	0.00522099
cg13964618_TC21	0.0177336
cg13969503_TC21	0.0459606
cg13982975_BC21	0.0224476
cg14010848_TC21	0.0108444
cg14010849_TC21	0.00435077
cg14010854_TC21	0.0314908
cg14011144_BC21	0.0328375
cg14015552_BC11	0.000504872
cg14015585_BC11	0.0128491
cg14015608_BC11	0.0463705
cg14015616_TC11	0.00024135
cg14015631_BC21	0.00688901
cg14052048_BC21	0.0069719
cg14054215_BC21	0.00896819
cg14078249_TC21	0.00164751
cg14089147_BC21	5.94369e-05
cg14112845_TC21	0.00765478
cg14144554_BC21	0.0330549
cg14189787_BC21	0.0289564
cg14190037_BC21	0.0326189
cg14190375_TC21	0.00624811
cg14190377_BC21	0.00136869
cg14190435_TC21	0.0413106
cg14190445_BC21	4.37303e-12
cg14190447_TC21	4.33208e-14
cg14190472_TC21	1.13823e-05
cg14190484_TC21	0.0391057
cg14190506_TC21	1.6353e-07
cg14190507_TC21	0.0396915
cg14205906_TC21	0.013881
cg14205909_TC21	0.00267649
cg14205912_BC21	0.000245283
cg14222357_BC21	0.0232591
cg14228994_TC21	0.000457238
cg14229703_BC21	0.00164225
cg14229707_BC21	0.00368119
cg14230150_TC21	0.00952155
cg14230173_TC21	0.0269178
cg14230358_BC21	0.00117332
cg14230634_TC21	0.000377162
cg14243733_BC21	0.0212116
cg14257861_BC21	0.0360545
cg14287716_TC21	0.0348802
cg14300706_BC11	0.0292534
cg14300711_TC11	0.0376579
cg14300712_BC11	0.000456848
cg14300739_BC11	1.66869e-06
cg14300741_BC11	3.93467e-07
cg14300747_BC21	0.00323628
cg14301270_BC11	0.0251763
cg14301271_BC11	0.00180498
cg14301297_BC11	0.000191561
cg14301322_TC11	1.57504e-12
cg14301514_BC21	0.0267466
cg14302329_TC11	3.6067e-06
cg14303302_TC11	0.0399948
cg14303394_TC11	0.0330413
cg14303692_TC11	2.00847e-09
cg14317979_BC21	0.00631901
cg14326247_BC21	0.0355711
cg14332302_TC11	0.0184958
cg14332303_TC11	0.0485426
cg14346408_BC21	0.00297639
cg14346424_BC21	0.00419554
cg14361174_BC21	0.00452624
cg14390622_TC21	2.45277e-10
cg14390645_TC21	0.0417924
cg14391059_TC11	0.00507868
cg28040093_BC11	0.0409358
cg28040094_TC11	0.00267242
cg14391090_BC11	0.000441039
cg28040119_TC11	0.00597313
cg28040120_BC11	1.7262e-07
cg28040121_BC11	0.00103078
cg14404940_TC21	0.00223155
cg14405154_BC21	0.00854383
cg14405164_BC21	0.000223879
cg14419467_TC21	1.9629e-05
cg14455450_TC21	2.84775e-05
cg14455452_BC21	0.0388876
cg14455453_TC21	8.7105e-09
cg14455454_TC21	0.00796457
cg14459351_BC21	0.0255108
cg14463894_TC21	0.0295874
cg14463896_TC21	0.00124525
cg14463897_TC21	0.00156078
cg14463898_BC21	0.000461056
cg14474702_BC21	0.0374036
cg14479696_BC21	0.011926
cg14480734_BC11	0.0348011
cg14480735_BC11	0.000383234
cg14486751_TC21	0.0411456
cg14486752_BC21	0.0361127
cg14486757_TC21	0.0210927
cg14493141_BC21	0.00624747
cg14497265_TC21	0.0104462
cg14507321_TC21	3.2503e-06
cg14507322_TC21	0.000300406
cg14507323_TC21	8.47847e-17
cg14507324_TC21	4.55782e-08
cg14507341_TC21	6.58348e-08
cg14507343_TC21	5.13554e-08
cg14507359_TC21	0.000348017
cg14507360_BC21	1.14517e-05
cg14514127_BC21	0.0107389
cg14538388_TC21	0.00939312
cg14538389_TC21	0.0266741
cg14538390_BC21	0.00897735
cg14538678_BC21	6.36175e-08
cg14538679_TC21	0.00231729
cg14538681_BC21	0.00162852
cg14544251_BC21	0.00590501
cg14544259_TC21	3.94208e-08
cg14544260_BC21	1.18929e-08
cg14571782_BC21	0.00997318
cg14581945_BC21	0.0371481
cg14581946_TC21	0.0160713
cg14598797_TC21	0.0468197
cg24136690_BC21	7.87125e-05
cg14604587_TC11	0.000770693
cg00188378_BC11	9.41987e-11
cg14604764_TC21	0.00172481
cg14604774_TC21	7.19319e-05
cg15445568_BC21	0.0141438
cg14607130_TC21	1.03994e-06
cg14607139_TC21	0.00120383
cg14607767_BC21	0.0439146
cg14608602_BC21	0.00172043
cg14608604_BC21	0.00198387
cg14608606_TC21	3.38535e-09
cg14608609_TC21	5.42158e-07
cg14608617_BC21	6.59737e-05
cg14608618_BC21	0.000663074
cg14608619_BC21	1.79485e-09
cg14608621_TC21	5.21028e-20
cg14608953_TC21	0.0111417
cg14608956_TC21	0.00652312
cg14609263_TC21	0.00123695
cg14609271_BC11	1.69305e-13
cg14609272_TC11	7.40398e-18
cg14609274_BC11	0.00146767
cg14609283_BC11	0.0210051
cg14609291_TC11	1.42832e-26
cg14609292_BC11	2.15525e-11
cg14609447_BC21	0.00125159
cg14609449_BC21	2.20183e-06
cg14609563_BC21	0.0310336
cg14610055_TC11	0.0163496
cg14610064_BC11	1.6872e-05
cg14610149_TC11	0.000318549
cg14610257_BC11	0.000289764
cg14610282_BC11	1.34707e-11
cg14610283_TC11	9.55121e-20
cg14610284_BC11	8.25313e-23
cg14610286_TC11	3.23164e-12
cg14610288_TC21	0.00223723
cg14610293_BC21	0.000341804
cg14610303_BC21	0.00258749
cg14610306_BC21	6.84498e-05
cg14610576_BC21	0.0470445
cg14610581_BC21	0.0344779
cg14610648_BC21	0.0360602
cg14610658_BC11	0.0167587
cg14610662_TC11	0.007144
cg14610666_TC11	0.00925133
cg14611765_BC21	3.24743e-07
cg14611993_BC21	0.000164335
cg14612633_BC21	0.00020508
cg14612635_BC21	7.85586e-05
cg14612636_TC21	0.0356805
cg14612641_TC21	0.000856837
cg14613070_TC21	0.0166391
cg14614191_TC21	0.0345521
cg14614206_TO21	9.64703e-06
cg14614433_TC21	1.9119e-09
cg14614436_BC21	0.0388151
cg14615255_BC11	0.0221657
cg14636246_TC21	0.0300704
cg14639481_BC21	2.57387e-12
cg14681299_TC21	0.0119131
cg14698280_TC21	0.00362928
cg14698281_TC21	0.0280185
cg14711898_BC21	0.000744875
cg14737818_TC21	0.021678
cg14737819_BC21	0.000722804
cg14751159_BC21	0.0412637
cg14774879_TC21	0.0433273
cg14774882_BC21	0.0330598
cg14774887_BC21	0.0447966
cg14777163_BC21	1.13428e-07
cg14781859_BC11	0.0133672
cg14781860_TC11	0.0304065
cg14782458_TC21	0.0124777
cg14806959_TC21	0.020682
cg14806970_BC21	0.0466461
cg14853685_TC21	0.00353071
cg14853791_TC21	3.24734e-08
cg14853792_TC21	0.0012756
cg14853793_TC21	0.000378464
cg14874238_TC21	2.29326e-12
cg14874239_BC21	2.60451e-07
cg14877146_BC21	0.0198918
cg14877149_BC21	0.0487914
cg14877153_TC21	0.0091981
cg02116794_TC21	0.0418927
cg14887847_BC21	0.00222074
cg14887848_BC21	2.25138e-06
cg14887850_BC21	0.000347185
cg14887854_TC21	0.0289172
cg14908046_TC21	0.0192226
cg14908062_BC21	0.0386565
cg14908063_TC21	5.51128e-07
cg14908065_TC21	1.2865e-11
cg14981503_TC21	0.0136832
cg14981523_TC21	0.00895853
cg15104501_BC21	0.0128521
cg15117563_TC21	1.28511e-16
cg15117564_TC21	9.01645e-08
cg15117565_TC21	0.000504162
cg15117566_TC21	9.07553e-07
cg15130398_TC21	0.00760603
cg15130411_BC21	0.0182988
cg15130911_BC21	0.0174978
cg15156886_TC21	1.65922e-13
cg15156887_TC21	3.22185e-12
cg15156888_TC21	2.15741e-07
cg15164122_BC21	1.30553e-09
cg15170846_TC21	2.87617e-06
cg15172615_BC21	2.98415e-06
cg15177115_TC21	0.00863471
cg15191246_TC21	0.0437245
cg15191247_BC21	0.0189546
cg15212264_BC21	0.000378263
cg15229549_TC21	0.000888557
cg15231829_BC21	0.000154122
cg15231837_BC21	0.0119551
cg15232157_TC21	3.92963e-05
cg15232981_BC21	0.032592
cg15232982_TC21	0.0401255
cg15247546_TC21	2.874e-14
cg15264919_BC21	0.0087481
cg15266252_BC21	0.00515295
cg15266255_TC21	3.4627e-07
cg15285872_BC21	0.00666788
cg15285875_TC21	1.16289e-06
cg15286520_BC21	3.40787e-05
cg15286522_TC21	0.0192243
cg15286525_TC21	0.0376745
cg15286531_BC21	0.0239244
cg15301010_TC21	0.0211231
cg15324169_BC21	0.030344
cg15324172_TC21	0.0118224
cg15324173_BC21	0.00185088
cg15363778_BC21	0.0244612
cg15369100_BC21	5.1645e-08
cg15369101_BC21	1.62813e-07
cg15369102_BC21	5.62415e-06
cg15369103_TC21	3.48399e-06
cg15369107_BC21	3.95515e-05
cg15391447_BC11	0.0180736
cg15391454_BC11	0.033685
cg15391457_BC11	0.0230657
cg15391490_BC21	0.0111155
cg15392903_TC21	0.0200235
cg15392912_TC21	2.56665e-05
cg15392913_BC21	0.00253087
cg15392925_BC11	0.0437194
cg15392937_TC11	0.0270153
cg15400745_BC21	0.0285295
cg15401086_TC21	0.0472091
cg15404069_TC21	0.0297916
cg15422486_BC21	0.000109943
cg15422488_BC21	0.0188386
cg15422489_TC21	1.39272e-15
cg15422490_TC21	2.54347e-06
cg15422500_TC21	0.0139411
cg15422501_TC21	3.44931e-05
cg15422503_BC21	0.000452114
cg15422506_BC21	3.94112e-05
cg15422511_BC21	5.24642e-06
cg15422513_BC21	1.15615e-07
cg15422514_BC21	3.48682e-08
cg15422528_BC21	5.05789e-06
cg15451164_TC21	9.18558e-13
cg15451165_TC21	1.59304e-07
cg15467354_BC21	0.000259359
cg15492181_TC21	0.00111531
cg15494892_BC21	1.97687e-05
cg15500519_TC21	0.000439072
cg15500685_TC21	0.0250298
cg15500884_BC21	0.031772
cg15500940_TC21	0.00017288
cg15500941_TC21	0.0024064
cg15500990_BC11	0.00633254
cg15500995_BC11	1.25777e-05
cg15501067_TC21	2.42668e-07
cg15502805_TC21	0.0111859
cg15502806_BC21	0.00354351
cg15502819_BC21	0.0193711
cg15502820_BC21	0.0104527
cg15503110_BC11	0.0172265
cg15503121_TC11	0.0265751
cg15503158_TC21	0.00216941
cg15503267_TC21	3.27742e-16
cg15503398_TC21	0.00922939
cg15503413_BC21	0.0115592
cg15503695_BC11	0.000652856
cg15503954_BC21	1.84347e-06
cg15503961_BC21	0.0246624
cg15504267_BC21	0.0420083
cg15504293_TC11	0.0423089
cg15504363_TC21	0.0223698
cg15504418_BC21	4.14469e-09
cg15504768_TC11	0.0175291
cg03575163_TC11	3.81763e-09
cg15504783_TC21	0.000142701
cg15505506_BC21	0.0266715
cg15505507_TC21	0.00224448
cg15505516_BC21	0.00828532
cg15505520_TC21	0.00216621
cg15518754_BC21	0.000267909
cg15519196_BC21	0.000103013
cg15524547_BC11	0.000929328
cg15524587_BC21	0.006235
cg15525203_BC21	0.00187172
cg15568547_BC21	2.2408e-06
cg15568548_TC21	0.00167619
cg15569372_BC21	1.89749e-06
cg15571472_BC21	0.018635
cg15571476_BC21	0.0182252
cg15678753_BC21	0.000370962
cg15678755_TC21	1.78391e-06
cg15678763_BC21	0.000296799
cg15678764_BC21	9.71087e-07
cg15678765_BC21	0.00191966
cg15678766_TC21	0.00190785
cg15678768_BC21	0.0137095
cg15681108_TC21	0.0480724
cg15685117_BC11	0.000604494
cg15686031_TC21	0.00307135
cg15686032_BC21	3.44945e-05
cg15686037_BC21	0.0288916
cg15691247_TC21	0.000611931
cg15691248_BC21	8.09709e-05
cg15691249_TC21	1.88312e-07
cg15691250_TC21	1.66543e-05
cg15691251_TC21	1.45668e-05
cg15691253_BC21	2.35785e-06
cg15691254_BC21	1.78804e-05
cg15695833_TC21	0.0153217
cg15718145_TC21	0.0268502
cg15718146_BC21	0.000668476
cg15718988_TC21	1.73057e-21
cg15718989_BC21	9.90976e-24
cg15719987_BC21	0.00226136
cg15790673_BC21	0.0151309
cg15818877_TC21	0.0155784
cg15818878_BC21	0.0104544
cg15831654_TC21	0.00952486
cg15831657_TC21	0.00469067
cg15835802_TC21	0.000469864
cg15835816_BC21	8.66346e-06
cg15835818_TC21	0.0362186
cg15835820_BC21	2.21826e-05
cg15836843_TC21	0.00181054
cg15836845_BC21	0.000278028
cg15857370_TC21	0.00219884
cg15857374_BC21	0.00790755
cg15869256_TC21	2.62061e-06
cg15871781_BC21	0.00724239
cg15876357_TC21	0.0268606
cg15886598_TC21	0.00445804
cg15892667_BC21	4.39724e-11
cg15892668_BC21	7.36639e-07
cg15892669_BC21	0.0209382
cg15901841_TC21	0.0234256
cg15909994_BC21	0.010319
cg15916117_BC21	0.00314939
cg15916133_BC11	0.0373618
cg15916134_TC11	0.0402484
cg15916136_TC11	0.0387781
cg15916137_TC11	0.0363372
cg15916659_TC21	0.000173284
cg15925840_TC11	0.00845103
cg15925885_BC11	0.000546973
cg15931636_TC21	0.0311987
cg15931637_BC21	3.17841e-10
cg15931645_TC21	0.00251763
cg15931648_BC21	0.00828041
cg15931649_TC21	0.0452936
cg15931651_TC21	0.0164299
cg15931661_BC21	0.0011184
cg15941637_BC21	1.03728e-06
cg21190595_BC21	0.00429719
cg15941641_BC21	0.0282684
cg15943899_BC21	0.0276263
cg15943912_BC21	0.0163053
cg15943916_TC21	0.000175938
cg15943917_TC21	0.00155183
cg15954421_TC21	0.00380677
cg15994908_BC21	5.63116e-09
cg15994911_TC21	0.000171113
cg16004498_TC21	0.00066657
cg16004503_BC21	0.000181747
cg16005965_TC21	1.51534e-05
cg16009483_TC21	4.84885e-05
cg16009484_TC21	0.00251688
cg16009485_BC21	0.000224959
cg16011404_TC21	5.96968e-17
cg16011405_TC21	0.00139069
cg16028652_TC21	2.09659e-05
cg16097505_BC21	0.0449457
cg16097506_TC21	0.00482286
cg16097507_TC21	9.02683e-07
cg16097510_BC21	4.3937e-05
cg16097511_BC21	0.000538995
cg16196279_TC21	6.2378e-06
cg16196280_BC21	8.16115e-07
cg16196281_TC21	0.00359858
cg16196282_TC21	1.65899e-05
cg16211651_BC21	0.000180016
cg16211652_TC21	2.78572e-08
cg16252107_BC21	0.0411187
cg16264845_TC21	0.0490133
cg16264846_TC21	0.00980764
cg16272454_TC21	0.00902935
cg16272923_BC21	0.0301191
cg16298975_TC21	0.00265425
cg16302019_BC21	0.000328927
cg16302027_TC21	0.000254407
cg16302041_TC21	0.000415595
cg16302043_TC21	0.000944411
cg16302190_TC21	0.0171801
cg16361845_BC21	0.0177583
cg16363503_BC21	0.0475458
cg16363510_TC21	0.0281464
cg16374506_TC21	0.0238175
cg16374510_TC21	0.000465158
cg16395207_BC21	0.0376537
cg16395208_BC21	0.00260019
cg16401153_BC21	0.0259943
cg16409300_BC21	0.000784366
cg16409727_TC11	0.012784
cg16409746_BC11	0.00151912
cg16409957_TC21	0.0407229
cg16409978_BC11	6.65469e-08
cg16409979_BC11	1.05537e-09
cg16409980_TC11	3.30864e-09
cg16410001_TC11	0.0164274
cg16410959_BC11	0.00931476
cg16410960_BC11	0.000677866
cg16410961_TC11	2.92944e-07
cg16411333_TC21	8.68508e-07
cg16422351_BC21	0.0167584
cg16438239_BC21	0.0436892
cg16447451_TC21	0.0108224
cg16447452_TC21	0.00376434
cg16451423_TC21	0.00155924
cg16459562_TC21	0.00970817
cg16461825_TC21	0.0483746
cg16463758_BC21	0.0199885
cg16463759_TC21	6.66582e-05
cg16479372_TC21	0.0477524
cg16481599_TC21	0.000184308
cg16482815_TC21	0.0447417
cg16482817_TC21	0.000255745
cg16482904_TC11	0.0328034
cg16482929_BC11	0.00400418
cg16483198_TC11	0.00211486
cg16483565_TC21	0.0288086
cg16483778_TC11	0.000273367
cg16484101_TC21	0.00520526
cg16484212_TC11	0.0383205
cg16484223_BC11	0.0249509
cg16484390_BC21	0.0146245
cg16484626_TC21	0.0239324
cg16484627_BC21	0.00490081
cg16484655_BC11	0.00239026
cg16484821_BC21	0.0135519
cg16484894_TC21	0.00962017
cg16484901_BC11	0.0454688
cg16484932_BC11	0.0478995
cg16484978_TC11	0.00471587
cg16489007_TC21	0.00299149
cg16504470_BC21	7.62827e-07
cg16504471_TC21	0.00247269
cg16504472_BC21	4.90296e-15
cg16510758_TC21	3.22871e-05
cg16511332_BC21	0.00375214
cg16519682_BC21	0.0355457
cg16526731_BC21	0.0279217
cg16526739_TC21	0.00978798
cg16540811_BC21	0.00599129
cg16542948_TC21	0.000513566
cg16552925_BC21	0.00155144
cg16618021_BC21	0.0148316
cg16637656_BC21	0.00693599
cg16644735_BC21	0.016335
cg16644736_TC21	0.039518
cg16644773_BC11	0.0030535
cg16644789_TC11	0.00130533
cg16644798_BC21	0.00579444
cg16644799_TC21	0.00730266
cg16644838_TC11	0.00187954
cg16646779_TC11	0.00909856
cg16646781_TC11	0.0265345
cg16647371_TC21	4.34353e-05
cg16647375_BC21	0.00266084
cg16647376_BC21	0.000785645
cg16647397_BC11	0.0435392
cg16647481_BC21	0.0397183
cg16666169_TC21	0.0142404
cg16666170_TC21	0.00765688
cg16666171_BC21	0.00134761
cg16767317_TC21	3.18141e-07
cg16767318_TC21	7.35789e-05
cg16770631_BC21	0.00491037
cg16770633_TC21	0.0197226
cg16770634_TC21	0.00196038
cg16770664_BC21	5.53521e-06
cg16770666_TC21	0.0107516
cg16770674_BC21	0.00655973
cg16784435_BC21	0.00331131
cg16785271_BC21	1.2047e-05
cg16787655_TC21	6.87552e-06
cg16825989_TC21	0.000119486
cg16825996_TC21	0.00509907
cg16828098_TC21	0.0352843
cg16861118_TC21	0.000134647
cg16888026_TC21	7.32263e-06
cg16888027_TC11	1.38463e-05
cg16888028_TC21	4.65965e-08
cg16888078_TC21	0.00209798
cg16888091_TC21	0.00711152
cg16890048_BC21	0.00236487
cg16891288_BC21	0.000236644
cg16891299_BC21	0.0130124
cg16891708_TC11	0.00335899
cg16891720_TC11	2.9711e-18
cg16891723_BC11	9.44166e-05
cg16891743_BC21	0.00963438
cg16896307_TC21	6.00665e-08
cg16896308_TC21	0.00157009
cg16943380_TC21	1.79141e-11
cg16953945_TC21	6.46322e-10
cg16961573_BC21	0.000960359
cg16962787_TC21	0.0227714
cg16962830_TC21	0.00763043
cg16962836_TC21	4.34364e-19
cg16964097_TC21	5.19946e-08
cg16964098_TC21	2.21005e-07
cg16964317_BC11	0.0265887
cg16964320_BC11	0.0485623
cg16964321_TC11	0.041087
cg16964328_BC11	0.0462844
cg16964333_BC11	2.23775e-05
cg16965014_BC21	0.00641555
cg16965016_BC21	2.1892e-06
cg16965018_BC21	0.00969637
cg16965056_TC21	0.0119154
cg16965444_TC21	0.0257093
cg16965668_TC21	0.000281491
cg16965722_TC21	0.00113345
cg16965735_TC21	0.00541038
cg16965864_TC21	0.00023764
cg16965884_BC21	0.0148889
cg16970299_TC21	1.85411e-06
cg16987202_TC21	0.0410064
cg16987207_TC21	2.14186e-05
cg16987208_BC21	5.56571e-07
cg17009927_TC21	0.00611416
cg17011673_TC21	0.0437171
cg17012063_BC21	6.44908e-05
cg17012075_TO21	0.0425919
cg17012076_TC21	3.30628e-27
cg17012077_BC21	1.45323e-14
cg17012081_BC21	0.0007234
cg17016951_BC21	0.00679473
cg17016962_TC21	2.55144e-05
cg17041336_TC21	0.000835642
cg17041337_TC21	0.00345189
cg17041340_BC21	0.0178282
cg17050559_TC21	0.0053389
cg17067487_TC21	2.77776e-05
cg17067488_TC11	0.0288915
cg17067565_TC11	0.00788964
cg17070434_BC21	0.0296636
cg17071402_TC21	0.0386127
cg17080934_BC21	0.0118063
cg17080975_BC21	6.30861e-12
cg17080977_TC21	5.54284e-06
cg17080978_BC21	0.0199055
cg17080979_BC21	0.00146035
cg17080980_TC21	0.00948187
cg17081907_TC21	0.00596499
cg17083368_BC21	0.0172937
cg17094967_TC21	0.0233437
cg17096865_BC21	0.0285157
cg17096869_TC21	0.0254802
cg17096870_TC21	0.0018852
cg17096883_BC21	0.000410381
cg17096884_TC21	0.012789
cg17128276_BC21	2.93168e-05
cg17128277_BC21	0.00734133
cg17128286_TC21	0.000675754
cg17128287_TC21	0.000563959
cg17128288_BC21	8.31171e-06
cg17128289_TC11	0.014201
cg17128290_BC21	0.0244623
cg17154369_BC21	0.00219884
cg17160964_TC21	0.0128192
cg17164487_TC21	0.0307392
cg17164489_TC21	0.0420837
cg17164490_TC21	0.0297687
cg17195956_BC21	0.00114468
cg17201252_BC21	0.000440583
cg17225171_BC21	0.0390711
cg17225173_TC21	0.0330706
cg17230172_BC21	0.0290364
cg17233576_TC21	0.0490952
cg17233579_TC21	0.0191228
cg17237857_BC21	0.0148643
cg17241768_TC21	0.00809769
cg17241769_BC21	0.0357367
cg17247616_TC21	0.000437269
cg17263589_TC21	0.0153544
cg17268667_BC21	0.000599869
cg17273355_TC21	0.00107273
cg17273359_TC21	0.00183597
cg17273988_BC21	0.000939478
cg17282022_TC21	0.0461457
cg17290382_TC21	0.000561061
cg17291048_TC21	0.0223375
cg17298667_TC21	0.0255906
cg17302569_BC21	3.41507e-06
cg17302570_TC21	1.35765e-05
cg17302572_TC21	0.0116114
cg17302575_TC21	0.000928016
cg17303247_BC21	0.0283611
cg17303541_BC21	0.00309753
cg17303545_TC21	0.0431104
cg17306541_TC21	2.3826e-05
cg17308225_TC21	0.0106415
cg17316558_BC21	1.3426e-14
cg17319506_BC21	2.07653e-07
cg17319507_BC21	0.000114411
cg17322283_BC21	0.0212292
cg17322284_TC21	0.0102258
cg17351811_BC21	0.04685
cg17351812_BC21	5.36165e-07
cg17351816_TC21	0.0041467
cg06408246_TC21	0.0265668
cg17399617_BC21	1.88002e-07
cg17399620_TC21	1.76211e-06
cg17399621_TC21	0.000112827
cg17399622_TC21	0.000695155
cg17401368_BC21	2.48022e-06
cg17401369_BC21	0.00534949
cg17406818_TC21	0.000636458
cg17406819_BC21	4.05438e-08
cg17424906_BC21	0.00213498
cg17424907_BC21	0.00499931
cg17434373_BC21	0.0069371
cg17434374_TC21	0.000111947
cg17434387_TC21	0.040568
cg17434388_BC21	0.00877024
cg17455054_BC21	0.0209435
cg17548830_TC21	2.06386e-87
cg17548833_TC21	0.00145283
cg17555474_TC21	0.0157521
cg17555475_BC21	0.00202024
cg17555579_TC21	2.36447e-06
cg17555582_BC21	0.000148249
cg17555584_BC21	1.29198e-05
cg17555585_BC21	0.00180518
cg17561362_TC21	0.0232374
cg17561366_TC21	0.00681767
cg17561368_TC21	0.00780566
cg17565704_BC21	0.00545336
cg17569702_BC21	1.58179e-10
cg17579499_BC21	0.0287549
cg17579511_BC21	8.87879e-05
cg17583835_TC21	5.17705e-07
cg17583849_TC21	0.0121446
cg17595293_TC21	0.0042568
cg17595294_TC21	0.0239866
cg17604410_BC21	0.00160741
cg17625454_TC21	0.0130558
cg17633637_BC21	0.0171571
cg17634550_BC21	0.0265051
cg17634551_TC21	0.0254333
cg17634552_BC21	0.0156594
cg17634553_TC21	0.00609271
cg17634554_BC21	9.79449e-08
cg17636958_TC21	0.00103574
cg17645984_BC21	0.0340217
cg17645986_TC21	0.0393763
cg17650102_TC21	0.0144457
cg17650104_TC21	0.00152257
cg17656055_TC21	0.0346506
cg17656057_TC21	0.000260903
cg17656134_TC21	0.0127716
cg17659984_TC11	0.0408553
cg17660873_TC11	0.0324645
cg17661049_TC21	0.000133661
cg17661050_TC21	5.95037e-06
cg17661051_TC21	0.000315023
cg17661052_TC21	0.000197848
cg17661097_BC21	0.0120711
cg17661100_TC21	0.000393767
cg17661101_TC21	4.27867e-06
cg17661109_TC21	0.0242821
cg17661156_TC21	0.0109549
cg17661163_TC21	0.01231
cg17662428_TC21	0.0401707
cg17662429_BC21	0.0406465
cg17662653_BC21	0.0149083
cg17664028_BC21	6.13465e-05
cg17664137_TC21	0.0125126
cg17664146_TC21	0.0048859
cg17664160_TC11	0.0193189
cg17664161_BC11	0.00859429
cg17664166_TC11	7.71848e-08
cg17664167_TC11	5.5535e-15
cg17664168_TC11	1.97241e-07
cg17664169_TC11	1.87843e-06
cg17664170_TC11	2.43887e-06
cg17664171_TC11	0.0036208
cg17664540_TC21	0.00146406
cg17664626_BC21	0.0450537
cg17665649_TC11	0.00435603
cg17665673_TC11	0.0224783
cg17665674_BC11	0.003207
cg17666372_BC21	0.0181127
cg17666828_TC11	0.000190394
cg17666829_BC11	0.000548066
cg17666998_TC21	0.0011891
cg17667000_BC21	0.0227126
cg17667010_BC11	5.52094e-05
cg17667024_TC21	5.6838e-05
cg17667025_TC21	6.96622e-06
cg17667026_TC21	5.93631e-07
cg17667034_TC21	0.000456211
cg17667036_BC21	8.94206e-05
cg17667037_BC21	0.00634501
cg17667043_TC21	0.0170552
cg17667053_TC11	0.0224948
cg17667164_BC21	0.00246151
cg17667208_TC11	0.0295146
cg17667225_BC11	0.0344222
cg17667260_TC11	0.04232
cg17667301_BC21	0.029752
cg17667788_BC21	0.0163966
cg17069848_BC21	0.000557812
cg17668897_TC11	0.0195359
cg17668921_BC21	0.00306319
cg17669628_TC11	0.0375114
cg17669826_BC11	0.00946612
cg17669864_BC11	0.00354789
cg17670307_TC21	0.00211752
cg17670389_BC21	0.0111478
cg17670651_TC11	0.0135486
cg17670691_TC11	2.71514e-05
cg17670894_BC11	0.0398605
cg17670914_BC11	0.00984573
cg17671222_BC11	0.0333089
cg17671227_TC21	0.0298431
cg17671253_BC21	0.0427004
cg17672388_TC11	0.00312417
cg17672655_TC11	8.48993e-10
cg17673593_BC21	0.000127112
cg17673603_BC21	0.0145172
cg17674262_TC21	0.0040939
cg17675035_BC11	0.012824
cg17675036_TC11	0.0097336
cg17675360_BC21	0.00442736
cg17675361_TC21	0.0497888
cg17676030_TC21	0.00432549
cg17676031_TC21	3.10921e-06
cg17676032_TC21	5.31266e-05
cg17676033_BC21	0.0229425
cg17676038_BC21	0.00248884
cg17676164_TC11	7.70584e-08
cg17676776_BC21	0.0429383
cg17676779_BC21	0.043197
cg17676780_BC21	0.00145514
cg17676782_BC21	0.0218116
cg17676818_TC11	0.00650916
cg17676819_BC11	0.00405218
cg17677209_TC21	0.00135711
cg17677210_TC21	0.0087547
cg17677273_TC11	0.00235549
cg17677621_TC21	0.026485
cg17677637_TC21	0.0037138
cg17679101_BC21	0.000251374
cg17680173_TC21	9.93488e-14
cg17680236_BC21	0.0224509
cg17680273_BC21	0.000246859
cg17680416_BC11	0.00423077
cg04618842_TC21	0.0448229
cg17680428_TC21	0.000676477
cg17680429_BC21	0.000186105
cg17680430_BC21	2.13129e-05
cg17680431_TC21	0.0208421
cg17680506_TC21	0.00781282
cg17680525_BC21	0.0106785
cg17680853_BC21	0.00055948
cg17680887_TC21	3.99582e-08
cg17681094_TC21	0.0100266
cg17681097_BC21	3.22008e-06
cg17681115_TC21	4.015e-07
cg17681407_BC21	0.00946465
cg17681454_BC21	0.0247033
cg17723212_TC21	0.00168453
cg17737710_TC21	0.0261603
cg17742891_TC21	0.00790948
cg17745801_BC21	0.0053319
cg17745902_TC21	0.0247233
cg17776323_BC21	0.00543078
cg17788783_TC21	0.00631917
cg17788784_TC21	0.00162267
cg17815518_TC21	0.00209858
cg17896354_TC21	0.0011544
cg17913053_TC21	0.00077564
cg17924464_TC21	0.00184356
cg17924466_BC21	0.00121953
cg17928315_BC21	0.0121733
cg17928316_TC21	1.50017e-05
cg17928321_TC21	0.00170767
cg17928322_TC21	0.00125715
cg17928323_BC21	3.36778e-19
cg17928324_BC21	0.000259556
cg17928325_BC21	0.0163742
cg17929701_BC21	0.019334
cg17950811_BC21	0.0257062
cg17950839_TC21	0.0189335
cg17995086_BC21	0.00414503
cg17995094_TC21	3.93743e-24
cg18013276_BC11	0.00644566
cg18015109_TC21	0.0103265
cg18015110_TC21	0.0484303
cg18015117_TC21	0.0480387
cg18015118_TC21	0.0205299
cg18015120_TC21	0.0252439
cg18015122_TC21	0.00740208
cg18037800_BC21	3.50881e-14
cg18037802_TC21	8.32488e-06
cg18037805_TC21	0.0482408
cg18037822_BC21	0.00979039
cg18054542_TC21	0.00705042
cg18054547_TC21	0.00776042
cg18054548_BC21	0.0300918
cg18055490_BC21	0.00902452
cg18081730_TC21	1.92462e-05
cg18093717_TC21	0.00281031
cg18093828_TC21	0.0119664
cg18094027_BC11	3.64581e-12
cg18094034_TC11	0.000191098
cg18094037_TC21	0.000740736
cg18094038_TC21	0.0165488
cg18094044_BC21	0.0136519
cg18094072_BC21	1.96439e-06
cg18094073_BC21	9.4401e-05
cg18094081_TC21	0.00320504
cg18094580_TC21	0.0450003
cg18094581_TC21	0.0274269
cg18094735_TC21	0.0466218
cg18094738_TC21	0.0161636
cg18094827_BC21	0.0255783
cg18096756_BC11	0.00580791
cg18096985_BC11	0.013144
cg18096991_TC11	0.0375482
cg18097005_BC11	0.0177646
cg18097762_BC21	0.0274458
cg18097764_BC21	5.87516e-07
cg18097766_TC21	6.66212e-07
cg18097767_BC21	0.00242871
cg18099772_TC11	0.0303713
cg18099967_BC21	0.000553331
cg18101010_TC11	0.0321243
cg18102815_BC21	6.68838e-09
cg18102904_BC11	9.83363e-06
cg18102926_BC11	0.00117953
cg18102927_TC11	1.89126e-05
cg18104158_TC21	0.000494017
cg18104503_TC21	0.00986109
cg18104504_BC21	0.00066688
cg18104505_TC21	6.14139e-07
cg18104562_BC21	0.00181764
cg18105608_BC21	0.0476069
cg18108223_BC11	0.0258855
cg18113088_BC21	0.0229551
cg18118030_BC21	0.00907246
cg18118034_TC21	0.00447235
cg18118038_BC21	0.000150904
cg18118041_BC21	1.91118e-07
cg18118042_TC21	0.00270414
cg18135698_TC21	0.00157086
cg18135700_BC21	0.0163763
cg18135703_BC21	2.52997e-06
cg18135705_BC21	0.0243552
cg18160363_TC21	0.0134114
cg18178604_TC21	0.0052433
cg18205810_BC21	0.0174533
cg19464320_BC11	0.0255386
cg18208795_TC11	0.00037768
cg18209026_BC11	0.0219051
cg18209805_TC21	2.69752e-06
cg18210124_TC21	1.55348e-20
cg18211354_BC11	0.027167
cg18211571_TC21	0.00992687
cg18211842_BC21	0.00190663
cg18228956_BC21	6.2151e-05
cg18236349_TC21	0.0149722
cg18237026_BC11	0.000272866
cg18237471_TC21	0.0458503
cg18237475_TC21	4.93735e-05
cg18237477_TC21	0.00742858
cg18237579_TC11	0.011422
cg18239344_BC21	0.0217149
cg18240356_BC21	0.0137866
cg18240359_TC21	6.41912e-05
cg18240370_BC21	1.94666e-05
cg18240371_TC21	0.000656584
cg18241380_BC21	6.32402e-05
cg18241381_TC21	1.1398e-05
cg18242214_TC11	0.00960026
cg18242236_BC11	0.0065182
cg18242512_TC21	0.00335448
cg18242514_BC21	0.000132177
cg18242515_TC21	5.85257e-09
cg18242516_TC21	0.00156292
cg18242517_TC21	2.69127e-08
cg18242519_TC21	1.05355e-06
cg18242522_TO21	0.0112435
cg18242524_BC21	0.0248852
cg18242525_BC21	0.00236435
cg18242526_BC21	0.00132987
cg18242608_BC11	2.57384e-10
cg18242627_BC11	0.0136948
cg18242629_TC11	1.20761e-08
cg18242637_TC21	0.0387242
cg18245377_BC21	0.0213568
cg18245379_BC21	0.000193971
cg18246025_BC21	0.0262615
cg18246028_BC21	0.0386386
cg18247705_TC21	1.73417e-15
cg18248450_BC21	0.0314854
cg18248517_BC21	0.0241105
cg18248524_BC21	0.0107412
cg18248535_TC21	0.0481121
cg18248553_BC21	0.00663411
cg18248554_TC21	0.0288749
cg18248559_TC21	0.0373476
cg18248735_TC21	0.00831317
cg18248740_TC21	0.0232348
cg18248744_TC11	0.0187049
cg18248829_TC21	0.0106116
cg18248838_TC21	0.0128014
cg18249870_TC21	0.0166784
cg18249965_BC21	8.28863e-07
cg18250389_BC11	0.00234251
cg18250412_BC11	0.00267242
cg18252172_BC21	3.08018e-05
cg18252174_TC21	1.99934e-11
cg18252177_BC21	3.6003e-09
cg18252181_BC21	7.40775e-10
cg18252182_BC21	0.000399998
cg18252185_BC21	0.0131528
cg18252975_BC21	0.0154973
cg18252976_TC21	0.0244542
cg18254519_TC21	0.00129603
cg18254533_TC11	0.0019267
cg18254567_TC11	0.0100144
cg18254658_TC21	3.48762e-11
cg18254682_BC21	0.00794357
cg18255074_TC21	0.000164332
cg18255232_TC21	0.0242237
cg18255235_TC21	0.0125365
cg18255248_TC21	0.0164236
cg18255253_TC11	7.79691e-12
cg18255254_TC21	0.0433631
cg18255265_BC21	7.89515e-05
cg18255291_TC11	1.40391e-09
cg18255328_TC11	0.013996
cg18255945_TC21	0.0175038
cg18255946_TC21	0.00981522
cg18255948_TC21	2.40838e-05
cg18255949_TC21	5.0214e-06
cg18255955_TC21	1.46144e-08
cg18255962_TC21	0.00292327
cg18258954_BC21	0.0484467
cg18264305_BC21	4.82251e-08
cg18264307_BC21	0.0126945
cg18278284_BC21	0.000239446
cg18278297_BC21	0.000153578
cg18282061_BC21	0.0215341
cg18376259_BC21	0.0220404
cg18398055_BC21	0.00549758
cg18406209_BC21	0.0174174
cg18454002_BC21	0.0462438
cg18459289_BC21	0.00463692
cg18462323_TC21	0.0131583
cg18463385_TC21	0.000630601
cg18463386_BC21	7.7328e-05
cg18463387_BC21	0.0195007
cg18473757_BC21	0.0234408
cg18509032_BC21	7.40382e-06
cg18528418_TC21	0.00437917
cg18528420_TC21	0.0194724
cg18537707_TC21	4.01183e-07
cg18538272_BC21	0.00483476
cg18563671_BC21	0.000203055
cg18590815_TC21	0.0252861
cg18606614_TC21	0.0043689
cg18606615_TC21	7.77605e-05
cg18606616_BC21	0.0100188
cg18614850_BC21	0.00903345
cg18650925_BC21	0.0306418
cg18650926_TC21	1.42323e-06
cg18650928_BC21	0.00112647
cg18650929_BC21	4.37137e-13
cg18650931_TC21	5.12062e-07
cg18650932_TC21	0.00172325
cg18652234_TC11	0.0136132
cg18652235_BC21	0.000412574
cg18652833_TC21	0.0128293
cg18653455_TC11	0.0343056
cg18656269_TC21	0.000376228
cg18691332_TO21	1.22107e-08
cg18719666_BC21	0.0175016
cg18719667_BC21	0.0110162
cg18734177_BC21	0.0346201
cg18734184_BC21	0.00166782
cg18734186_TC21	0.0098507
cg18734187_TC21	0.00065518
cg18734985_TC21	5.19623e-10
cg18734988_BC21	9.02207e-14
cg18745574_TC21	0.00763212
cg18752114_TC21	0.00125663
cg18761666_BC21	0.00395605
cg18877477_BC21	0.0150756
cg18878175_TC21	0.00106405
cg18878183_TC21	0.000358498
cg18878184_TC21	1.46412e-07
cg18878731_BC21	0.0209976
cg18879335_TC21	0.00179259
cg18880109_TC21	0.0151243
cg18880688_TC21	0.00383929
cg18880690_BC21	0.00183109
cg18880693_BC21	0.00389743
cg19017633_TC21	0.00135415
cg19017634_BC21	0.00987235
cg19017635_TC21	0.00856218
cg19048760_TC21	0.00666821
cg19048762_BC21	2.44972e-05
cg19057929_TC21	0.00346913
cg19058872_BC21	6.61118e-05
cg19058941_TC21	2.05374e-08
cg19058959_TC21	0.00539303
cg19058962_TC21	0.000125187
cg19058975_BC21	4.07362e-13
cg19058976_BC21	0.0160223
cg19058982_TC21	0.0223323
cg19059018_TC11	0.000320181
cg19059019_TC21	0.0134419
cg19059282_TC21	0.00701584
cg19059284_BC21	0.000953792
cg19059505_TC21	0.0401355
cg19059615_BC21	4.70758e-12
cg19059616_BC21	0.00383719
cg19059979_TC21	0.0467147
cg19060673_BC21	0.000956856
cg19060675_TC21	0.00012198
cg19060705_TC21	0.0220208
cg19060706_BC21	0.00538809
cg19060753_BC21	0.000270542
cg19060754_TC21	0.00517861
cg19121641_TC21	2.00787e-07
cg19121642_BC21	5.95788e-10
cg19162921_BC21	0.0478027
cg19214669_BC21	8.99859e-17
cg19219380_BC21	0.000240158
cg19219381_BC21	0.0159371
cg19219382_TC21	0.00019177
cg19223220_TC21	0.0171363
cg19229378_TC21	0.000630291
cg19229404_BC21	0.0442019
cg19229409_BC21	0.0156646
cg19230062_TC21	0.00132625
cg19230064_TC11	0.0192005
cg19231093_TC21	0.0147187
cg19273510_BC21	0.00206806
cg19298007_TC21	0.0422006
cg19336797_TC21	0.00305962
cg19339816_TC21	2.74573e-06
cg19343191_TC21	1.4014e-05
cg19348849_BC21	0.0344848
cg19348852_TC21	0.00546554
cg19351015_TC21	5.66438e-05
cg19363961_TC21	0.00490936
cg19365453_TC21	1.03946e-05
cg19377168_BC11	0.00692457
cg19377247_BC21	2.80477e-11
cg19377251_BC21	0.00111315
cg19377252_BC21	0.00506355
cg19377253_BC21	0.000196044
cg19377254_BC21	0.00397219
cg19378745_TC21	2.3562e-08
cg19378936_BC21	0.00854089
cg19380470_BC11	2.70807e-05
cg19380636_BC21	0.0103696
cg19381196_TC21	9.58707e-07
cg19381197_BC21	6.31755e-05
cg19381199_TC21	0.004321
cg19381200_TC21	0.0343903
cg19445605_TC21	0.00677634
cg19445607_TC11	0.0203891
cg19473688_TC21	0.000530757
cg19474853_TC21	0.0175653
cg19475336_TC21	0.00259014
cg19475337_BC21	5.80427e-05
cg19482024_TC21	4.3239e-05
cg19483235_BC21	0.0113551
cg19483236_TC21	0.00502529
cg19484939_BC21	0.033108
cg19484940_TC21	0.0182121
cg19486273_BC21	0.0158598
cg19498038_TC21	0.0280778
cg19501214_TC21	0.00124016
cg19525725_BC21	0.00752449
cg19550993_TC21	0.00504165
cg19550996_BC21	1.46149e-10
cg19558320_TC21	0.0268818
cg19577385_BC21	0.00261861
cg19577391_BC21	1.84029e-07
cg19604972_BC21	0.000208254
cg19604974_BC21	0.0497401
cg19608610_BC21	0.0018683
cg19608612_TC21	0.00035328
cg19608618_TC21	0.000457497
cg19608619_TC21	1.18711e-08
cg19608621_BC21	0.0016097
cg19639424_BC21	1.37164e-05
cg19639425_TC21	0.0347366
cg19660155_TC21	1.33401e-07
cg19660156_TC21	3.09304e-17
cg19684891_TC21	6.60379e-08
cg19684892_BC21	5.38963e-10
cg19684893_TC21	0.00755822
cg19702468_BC21	0.00579222
cg19708508_BC21	7.40771e-06
cg19731526_BC21	0.00345316
cg19731527_TC21	0.0112127
cg19798329_BC21	0.0315159
cg19798336_BC21	0.000413035
cg19826142_TC21	0.0072401
cg19827549_BC21	0.0173814
cg19827551_BC21	9.76083e-07
cg19836756_BC21	0.0118984
cg19837290_BC21	0.0340418
cg19837291_TC21	0.0117159
cg19840622_BC21	1.33296e-09
cg19849648_BC21	0.000110377
cg19849774_TC21	0.0169876
cg19849860_TC21	0.0423265
cg19871421_BC21	0.0178785
cg19871429_BC21	0.00522454
cg19871438_TC21	0.0246918
cg19873555_BC21	0.000197183
cg19873556_TC21	0.031252
cg19881965_BC21	0.0328973
cg19906917_TC21	0.027489
cg19906924_BC21	0.0381513
cg19907064_TC21	4.53758e-13
cg19907069_TC21	2.94727e-12
cg19908153_BC21	0.0238995
cg19923738_TC21	0.00268817
cg03556525_BC21	0.00178839
cg26462021_TC21	0.0474948
cg19953866_TC21	0.00208561
cg19958855_TC21	0.0376131
cg19958857_BC21	0.0166795
cg19958858_TC21	0.00659463
cg19958859_TC11	0.00102126
cg19958860_TC21	0.00389228
cg19958861_BC21	0.0264558
cg19958862_BC21	2.95248e-05
cg19958863_BC21	7.77644e-08
cg19980356_BC21	0.0216376
cg20000977_BC21	1.25799e-06
cg20000978_BC21	2.06574e-07
cg20000979_BC21	5.00837e-06
cg20001055_TC21	0.000487663
cg20002202_BC21	0.0109442
cg20002203_BC21	0.0330382
cg20002213_TC21	4.98743e-05
cg20002214_TC21	0.00220934
cg20002481_TC21	0.0276883
cg20013402_BC21	0.00154466
cg20013403_TC21	0.00584849
cg20017179_TC21	0.0491153
cg20017180_TC21	0.017142
cg20019103_BC21	1.13985e-07
cg20019104_TC21	0.0217728
cg20019112_BC21	0.000405166
cg20024592_BC21	0.00249869
cg20031610_TC21	0.0430176
cg20046454_BC21	2.32548e-09
cg20046467_BC21	1.68778e-07
cg20046469_BC21	1.24712e-08
cg20046470_BC21	2.05454e-51
cg20046471_BC21	1.11022e-16
cg20046474_TC21	2.11789e-184
cg20048033_TC21	0.0360354
cg20048038_TC21	0.0145265
cg20048215_TC11	0.0359436
cg20063281_TC21	0.000138436
cg20109453_BC21	0.0400107
cg20201696_TC21	0.000846187
cg20201699_BC21	7.02607e-05
cg20201700_TC21	0.00779326
cg20201701_TC21	2.30784e-05
cg20236505_BC21	0.00164604
cg20236506_BC21	4.23093e-06
cg20272666_BC21	0.031959
cg20285858_TC21	0.0497763
cg20288085_TC21	2.00332e-05
cg20288253_BC21	0.00756925
cg20288254_BC21	1.12392e-06
cg20288256_BC21	0.00616118
cg20288257_BC21	0.0367056
cg20290302_TC21	0.00737076
cg20290314_BC21	0.0153847
cg20290321_BC21	0.0267996
cg20291832_BC21	6.27039e-06
cg20291833_TC21	2.56196e-11
cg20291856_TC21	0.0308614
cg20292259_TC11	0.0223938
cg20292988_TC21	0.00141024
cg20293104_TC21	0.000116665
cg20294260_TC11	0.00693303
cg20294265_BC21	0.0443246
cg20295728_TO21	0.0268459
cg20295729_TC21	0.0287755
cg20295733_BC21	0.000132113
cg20295736_TC21	0.000144134
cg20300990_TC21	0.0426088
cg20302968_BC21	0.0226419
cg20303149_BC21	0.00410522
cg20303354_BC21	0.0424235
cg20303357_BC21	0.00152832
cg20306888_TC21	0.0410801
cg20306890_BC21	8.50849e-06
cg20307428_BC21	0.0343821
cg20307517_BC21	0.000489697
cg20316862_BC21	0.0401313
cg20325076_BC21	0.00607425
cg20332775_TC21	7.62453e-10
cg20332779_BC21	0.00243512
cg20334482_TC21	2.66025e-10
cg20334485_BC21	0.00336913
cg20365950_BC21	4.06143e-05
cg20365951_TC21	0.0326577
cg20382014_BC21	0.0190814
cg20391376_BC21	1.55471e-05
cg20393036_TC21	0.00066158
cg20393038_TC21	1.12588e-11
cg20393039_TC21	1.80836e-15
cg20393040_TC21	1.66678e-06
cg20393041_BC21	7.64609e-07
cg20398238_TC21	1.78775e-05
cg20424300_BC21	0.0284245
cg20424302_BC21	0.00843937
cg20434244_TC21	0.0103692
cg20434547_TC21	0.0329099
cg20458786_TC21	0.0144135
cg20466804_BC21	1.02282e-05
cg20470047_BC21	7.98486e-07
cg20470048_TC21	5.56234e-06
cg20470049_TC21	0.00424802
cg20470059_BC21	2.49699e-08
cg20470075_BC21	0.00014568
cg20489361_BC21	0.000762372
cg20489362_TC21	0.0198603
cg20497102_BC21	0.0218559
cg20511055_BC21	0.0251685
cg20532782_BC21	0.04508
cg20542503_BC21	0.0261311
cg20542516_BC21	0.024443
cg20542529_TC21	0.00380199
cg20542536_TC21	0.000302778
cg20542538_BC21	0.0334778
cg20542545_TC21	0.0395868
cg20542640_BC21	0.00175821
cg20542651_BC21	1.04403e-10
cg20542652_BC21	1.95236e-14
cg20542653_BC21	0.000593944
cg20542654_BC21	0.000327566
cg20542684_BC21	0.00975733
cg20542835_BC21	0.0141936
cg20542837_TC21	0.00474339
cg20542938_TC21	4.55596e-06
cg20542954_TC21	0.000527116
cg20542985_TC21	0.00625965
cg20543076_TC21	0.0010002
cg20543082_BC21	0.0376932
cg20543084_TC21	8.31397e-19
cg20543091_TC21	0.00188026
cg20543103_BC21	0.0115584
cg20543109_TC21	0.0325018
cg20543156_BC21	0.0291439
cg20543166_TC21	3.65975e-55
cg20543187_TC21	0.0053306
cg20543188_BC21	0.00132948
cg20543191_BC21	1.42065e-06
cg20543252_TC21	0.00143203
cg20543311_TC21	0.0437798
cg20543755_TC21	0.0449324
cg20543757_TC21	0.0201588
cg20544514_BC21	0.0374272
cg20544579_BC21	0.0262931
cg20544649_BC21	0.0241233
cg20544652_TC21	8.05912e-07
cg20544653_BC21	0.000396424
cg20544654_TC21	0.00243223
cg20554705_BC21	0.00141349
cg20558817_TC21	0.00174399
cg20587956_TC21	0.000504211
cg20615923_TC21	9.86448e-13
cg20625702_BC21	0.031547
cg20646492_TC21	0.0125503
cg20646667_BC21	6.06816e-05
cg20646668_BC21	0.000947969
cg20646671_TC21	1.95578e-08
cg20676681_BC21	0.0119641
cg20676682_BC21	0.040826
cg20722121_BC21	0.000448618
cg20722123_TC21	0.00330292
cg20737077_BC21	0.0400424
cg20737081_BC21	0.00235784
cg20737082_BC21	0.00832863
cg20737086_TC21	0.0156999
cg20740825_TC21	3.87566e-06
cg20740826_TC21	1.97089e-16
cg20749582_TC21	0.00379621
cg20749583_TC21	8.18394e-05
cg20783076_BC21	0.00108657
cg20787145_TC21	4.68979e-26
cg20792305_BC11	0.0225407
cg20792335_BC21	0.0136149
cg20792857_BC11	9.07497e-12
cg20792898_TC11	0.00154341
cg20793058_BC21	1.0337e-05
cg20793059_TC21	0.000209071
cg20793060_TC21	0.000275511
cg20793118_BC21	0.0112457
cg20793161_BC21	1.35584e-07
cg20793162_BC21	0.000816344
cg20793230_BC21	0.0358761
cg20793599_BC21	1.33589e-05
cg20794582_TC11	0.0024268
cg20794595_BC11	0.0390916
cg20794601_TC21	0.0106911
cg20794837_BC21	0.0388321
cg20820695_BC21	0.000406778
cg20822161_TC21	2.1495e-07
cg20822162_BC21	0.00545704
cg20822164_BC21	0.00250214
cg20822171_TC21	0.00291587
cg20822172_BO21	0.000108602
cg20822357_BC21	5.2581e-21
cg20823632_TC21	0.0457009
cg20836711_BC21	0.00243419
cg20836712_TC21	2.0974e-08
cg20885583_TC21	0.0102517
cg20899702_TC21	0.000955955
cg20905627_BC21	1.58786e-05
cg20905931_BC21	0.0311138
cg20911310_TC21	0.0126525
cg20940974_BC21	0.03938
cg20944532_TC21	0.000569185
cg20953508_BC21	0.00704588
cg20953511_TC21	2.43295e-12
cg20953512_TC21	1.2576e-05
cg20953513_TC21	4.47148e-10
cg20953514_BC21	2.0995e-07
cg20968824_BC21	0.0010885
cg20971364_BC21	2.17043e-05
cg20993287_TC21	0.00363591
cg20993587_TC21	0.0296122
cg21003284_TC11	3.86782e-07
cg21003285_TC11	0.00383718
cg21010126_TC21	0.010513
cg21018235_TC11	0.000877249
cg21019056_BC21	5.55674e-06
cg21019057_TC21	0.0104515
cg21019058_TC21	0.001101
cg21037704_TC21	0.0484303
cg21052809_BC21	3.27969e-06
cg21052810_TC21	9.45147e-07
cg21052825_TC11	0.00625016
cg21061045_BC21	0.0295996
cg21102949_BC21	9.79805e-05
cg21128991_BC21	0.00383824
cg21129001_TC21	0.00638048
cg21129004_TC21	8.50743e-05
cg21129008_BC21	8.50684e-12
cg21129014_BC21	6.09001e-07
cg21129087_TC21	0.0201365
cg21129174_TC21	0.0188087
cg21129178_TC21	1.00776e-12
cg21129205_BC21	0.0324354
cg21129207_TC21	0.0177801
cg21129208_BC21	9.62655e-07
cg21129212_TC11	0.00102476
cg21129225_TC21	0.000923147
cg21129226_TC21	0.0260158
cg21129227_TC21	0.000109831
cg21129233_TC21	0.0214227
cg21129236_TC21	0.0274413
cg21129316_TC21	0.00481423
cg21129325_TC21	0.00591445
cg21129371_BC21	4.34691e-15
cg21129610_TC21	4.18526e-53
cg21129612_TC21	1.65377e-05
cg21129613_BC21	0.0162719
cg21129719_TC21	5.58044e-08
cg21129908_BC21	0.000171266
cg21130004_TC21	5.32867e-09
cg21131384_TC21	1.73315e-08
cg21132124_TC21	0.00686795
cg21132266_TC21	0.000239077
cg21132594_BC21	0.000225466
cg21132603_TC21	0.0049308
cg21132798_BC21	1.28422e-16
cg21132805_TC21	8.42363e-05
cg21132808_BC21	7.44409e-05
cg21132923_BC21	0.00222944
cg21138564_BC21	0.0216555
cg21138565_TC21	6.57529e-07
cg21147008_BC21	0.0188821
cg21147850_BC21	7.98139e-35
cg21147852_BC21	0.014006
cg21170047_TC21	0.0081298
cg21170052_BC21	0.00131273
cg21170055_BC21	0.0379717
cg21198106_TC21	1.55546e-06
cg21198107_TC21	0.00014916
cg21198657_TC21	0.0126157
cg21198658_TC21	0.00996482
cg21198669_TC21	0.0131534
cg21224731_BC21	0.0282448
cg21271483_BC21	0.0385193
cg21315148_TC11	0.0356313
cg21315165_TC11	0.000435078
cg21315166_BC11	0.00110666
cg21315174_BC11	0.00842185
cg21315175_BC11	0.0192327
cg21315185_TC11	0.00416264
cg21315197_BC11	0.0224825
cg21315198_TC11	0.037659
cg21315199_BC11	0.0441483
cg21315202_TC11	0.00135246
cg21315634_TC21	5.92969e-08
cg21315754_TC21	2.05653e-11
cg21315787_BC21	0.000672077
cg21315814_BC21	8.61051e-18
cg21315831_BC21	1.57872e-13
cg21315845_BC21	0.0225783
cg21316117_TC21	0.00931404
cg21316328_BC21	0.0043322
cg21316973_TC21	0.0149336
cg21316986_TC21	0.00335563
cg21316987_TC21	0.0387615
cg21316988_TC21	0.000301463
cg21316994_BC21	0.0350493
cg21317002_TC21	0.0142493
cg21317010_TC21	8.25518e-05
cg21317141_TC21	0.017437
cg21317142_BC21	0.00515534
cg21317189_BC21	0.000101673
cg21317705_TC21	0.0291304
cg21317718_BC21	0.00159236
cg21317757_BC21	0.0013845
cg21317854_BC21	0.0470222
cg21344489_BC21	0.0378103
cg21352258_BC21	0.0408076
cg21352260_BC21	0.00414991
cg21355968_TC21	0.0491382
cg21355984_TC21	0.000494827
cg21481605_TC21	0.0149732
cg21481607_TC21	0.000723998
cg21487995_BC21	0.000587773
cg21487996_TC21	0.000685626
cg21487997_BC21	0.00614803
cg21488001_TC21	0.0010097
cg21488009_TC11	0.0250991
cg21488126_TC21	2.05201e-13
cg21488144_BC21	0.000239166
cg08159663_TC21	0.029873
cg21546416_TC21	0.00187514
cg21546505_TC21	4.71722e-18
cg21546989_BC21	0.0368311
cg21554151_BC21	0.0122143
cg21554156_TC21	0.00839251
cg21561387_TC21	0.000660025
cg21604146_TC21	0.000366828
cg21626264_BC21	0.00625121
cg21637760_BC21	0.0171538
cg21652878_BC11	0.0172948
cg21652882_TC21	0.0229314
cg21659843_BC21	0.0239438
cg21659844_BC21	2.45023e-21
cg21663173_BC21	0.0211714
cg21663176_TC21	8.92022e-10
cg21663177_BC21	4.37318e-12
cg21663178_BC21	5.54202e-09
cg21663179_BC21	9.74975e-06
cg21663180_TC21	5.55005e-12
cg21665427_TC21	0.0184321
cg21732905_BC21	0.0002121
cg21736240_TC21	0.0214696
cg21742308_TC21	0.0292272
cg21742309_BC21	0.0186567
cg21742311_TC21	0.0144903
cg21742312_BC21	0.011331
cg21748052_BC21	0.00847563
cg21750084_BC21	0.0283982
cg21799498_BC21	0.00474849
cg21810222_TC21	0.000937992
cg21811688_BC21	0.00798774
cg21811689_TC21	0.0212395
cg21811693_TC21	1.54272e-06
cg21811694_BC21	0.00308991
cg21811695_BC21	2.98469e-09
cg21811696_TC21	0.000906182
cg21811697_TC21	0.00138393
cg21811701_BC21	1.03696e-10
cg21811702_TC21	0.000263648
cg21811704_BC21	0.000406034
cg21813990_TC21	0.00470051
cg21819203_BC21	0.0339965
cg21819204_TC21	0.000153774
cg21819206_TC21	0.00773447
cg21819208_BC21	0.00153423
cg21819209_BC21	1.41028e-11
cg21819411_BC21	0.0416408
cg21841708_BC21	0.00170792
cg21849573_TC21	4.0567e-05
cg21849577_TC21	0.000720121
cg21859984_BC21	0.0394914
cg21860361_TC21	0.000110223
cg21860866_TC21	0.0275819
cg21860868_BC21	0.0024107
cg21860873_TC21	0.0306391
cg21860876_BC21	0.0444355
cg21860884_TC21	0.000616348
cg21860886_TC21	0.0193923
cg21863099_BC21	2.20816e-07
cg21873895_BC21	0.0457879
cg21873920_BC21	2.63442e-05
cg21875908_TC21	0.0317441
cg21875918_BC21	0.029304
cg21875919_TC21	0.003423
cg21881794_TC21	0.0234446
cg21881795_BC21	0.0188191
cg21881799_BC21	0.00480636
cg21898270_TC21	0.00547965
cg21906308_BC21	0.0418675
cg21906312_TC21	0.0240066
cg21906313_TC21	0.0378099
cg21908815_TC21	0.047672
cg21908832_TC21	0.0351196
cg21909467_BC21	0.00706226
cg21909471_BC21	0.0372137
cg21920450_BC21	1.62829e-07
cg21944015_TC21	0.000148046
cg21944016_BC21	1.40171e-08
cg21944148_TC21	0.0375312
cg21946565_BC11	0.0280936
cg21968718_TC21	0.0435259
cg21969654_TC21	0.0471042
cg21969656_BC21	0.0040436
cg21991946_BC21	2.10758e-12
cg21991950_BC21	3.3566e-19
cg21991951_TC21	0.0265733
cg21991952_BC21	1.0083e-07
cg21991953_BC21	1.5962e-15
cg21993595_BC21	5.6932e-13
cg21993603_BC21	0.0193869
cg21993605_BC21	0.0248465
cg21994863_TC21	0.00736847
cg21994865_TC21	0.0202838
cg22001672_TC21	1.9476e-14
cg22003674_TC21	0.00161827
cg22003675_BC21	7.49214e-06
cg22005116_BC21	0.0176349
cg22005117_TC21	6.22103e-06
cg22021313_BC21	0.00699832
cg22022146_BC21	0.0417895
cg22022147_TC21	0.0042833
cg22022154_BC21	0.00810208
cg22028062_TC21	0.0101433
cg22033999_TC21	0.0009804
cg22035273_TC21	2.69836e-07
cg22035275_TC21	0.000418767
cg22035276_BC21	0.00144306
cg22035277_BC21	6.30798e-05
cg22035512_TC21	0.0141715
cg22035513_TC21	0.026004
cg22037265_TC21	0.0315443
cg22037266_TC21	0.00220658
cg22037267_TC21	0.00876245
cg22037269_TC21	0.00268375
cg22047221_BC21	4.13889e-06
cg22051933_TC21	0.0026702
cg22053257_BC21	5.42837e-06
cg22053871_TC21	0.00339508
cg22053873_BC21	0.0388302
cg22059900_BC21	0.023192
cg22059902_TC21	0.000256436
cg22059905_TC21	0.00128205
cg22059916_BC21	0.00184016
cg22059917_TC21	0.0208881
cg22059919_BC21	0.00104695
cg22059920_TC21	0.00179573
cg22077465_BC21	1.24026e-05
cg22077466_TC21	4.98806e-06
cg22082619_BC21	0.000851042
cg22095272_BC21	0.00411517
cg22112950_TC21	1.5778e-05
cg22112951_TC21	0.000698215
cg22112957_BC21	0.00765235
cg22114124_TC21	2.18089e-05
cg22135526_BC21	0.0314205
cg22140066_TC21	0.00413387
cg22140067_BC21	0.000665711
cg22147031_TC11	0.00293653
cg22159720_TC21	0.0453658
cg22161938_BC21	0.000270092
cg22213403_BC21	3.08658e-14
cg22218702_TC21	3.05742e-24
cg22218703_TC21	0.0236563
cg22218705_BC21	7.96552e-06
cg22230624_TC21	0.0120496
cg22230629_BC21	0.000122735
cg22238068_BC21	0.0122273
cg22244555_BC21	0.00131019
cg22244557_TC21	0.00607094
cg22259613_BC21	0.0484391
cg22267734_BC21	0.0126209
cg22269827_TC21	8.22313e-16
cg22270803_BC21	5.00709e-05
cg22270804_TC21	0.000126234
cg22270806_BC21	0.030286
cg22270807_BC21	0.000381584
cg22270810_TC21	0.00377847
cg22270814_TC21	0.0440051
cg22270816_TC21	0.00533993
cg22285979_TC21	2.76711e-16
cg22356121_BC21	5.15763e-09
cg22357480_TC21	0.0423645
cg22359145_TC21	1.48595e-13
cg22359146_TC21	3.60215e-05
cg22368440_BC21	0.00215534
cg22374494_TC21	5.7021e-07
cg22374496_TC21	1.32217e-05
cg22378527_BC21	0.00130304
cg22378528_BC21	0.000286522
cg22378529_BC21	0.000955679
cg22383729_TC21	1.49667e-08
cg22390810_TC21	0.000187487
cg22397015_TO21	0.00431349
cg22397016_TC21	0.00800974
cg22397017_BC21	0.0274288
cg22397018_TC21	0.000336537
cg22403456_BC21	0.0118897
cg22403458_BC21	0.00245113
cg22403459_BC21	0.0185009
cg22403460_BC21	1.05961e-07
cg22417853_TC21	0.00517596
cg22425153_TC21	0.0358108
cg22425154_TC21	9.34033e-05
cg22425156_BC21	0.0331628
cg22449097_BC21	0.00887465
cg22449098_TC21	1.41287e-05
cg22453912_BC21	0.037965
cg22465560_BC21	0.00817329
cg22478512_TO21	0.0495864
cg22493679_BC21	0.0296288
cg22496322_BC21	0.0220233
cg22496341_TC21	9.73398e-06
cg22496355_BC11	1.52872e-07
cg22496356_TC11	7.60633e-05
cg22502188_BC21	0.020887
cg22502400_TC21	0.0426341
cg22503214_TC21	0.0295588
cg22503215_BC21	0.000176851
cg22503216_BC21	0.00805218
cg22503217_BC21	0.000111022
cg22503218_BC21	0.00363941
cg22503219_BC21	0.00398161
cg22503220_TC21	3.77799e-08
cg22503221_BC21	2.63436e-06
cg22503222_TO21	0.000178136
cg22505751_BC21	0.000122292
cg22506601_BC11	0.0277476
cg22506831_BC21	0.000834653
cg22506832_BC21	0.0376039
cg22506881_BC11	0.000183368
cg22506883_TC11	0.0298663
cg22506886_TC11	1.97137e-07
cg22508935_TC21	0.0339754
cg22511091_BC21	5.4781e-05
cg22511095_BC21	0.00144718
cg22511122_BC21	1.50124e-05
cg22511444_BC21	0.0253103
cg22512411_BC21	2.91611e-32
cg22512412_BC21	9.3452e-20
cg22512413_TC21	7.40538e-10
cg22512414_TC21	1.39805e-24
cg22512415_TC21	7.30023e-14
cg22512433_TC21	0.0251759
cg22512435_BC21	3.1583e-05
cg22512444_TC21	2.25683e-06
cg22512446_BC21	0.000540524
cg22512447_BC21	0.0201438
cg22512505_BC21	0.00607832
cg22512607_TC21	0.00268227
cg22512794_TC21	0.00339266
cg22512845_TC21	3.32292e-07
cg22512848_TC21	0.00254916
cg22513035_TC21	2.23538e-09
cg22513036_BC21	0.0274928
cg22513037_BC21	3.00673e-07
cg22513038_TC21	0.0122147
cg22513184_BC21	6.73783e-08
cg22513187_TC21	0.000898963
cg22513188_TC21	1.30554e-09
cg22513880_TC21	0.00575285
cg22513882_TC21	0.0259914
cg22513915_TC21	0.0238576
cg22513922_BC21	0.0260911
cg22513927_BC21	0.0196227
cg22513928_BC21	1.28855e-05
cg22513984_BC21	0.0404428
cg22514023_TC11	0.0455193
cg22514064_BC11	0.0260214
cg22514520_TC11	0.000264423
cg22515005_TC11	0.00575175
cg22515019_TC21	0.0289541
cg22515881_BC21	2.95018e-07
cg22515882_TC21	0.0108727
cg22516076_BC21	0.00106944
cg22516862_TC21	0.00736313
cg22517125_BC21	0.0201795
cg22517240_TC21	0.009173
cg22517397_TC21	0.0488967
cg20925328_BC11	0.0171032
cg22517912_BC11	0.0489198
cg22517924_TC21	0.000119104
cg22517933_TC21	0.00903685
cg22518181_TC11	0.00722277
cg22518185_BC11	0.0135968
cg22518387_TC21	6.52206e-11
cg22520534_TC21	0.000905143
cg22520646_TC21	0.000774438
cg22520647_BC21	0.0283052
cg22520717_TC21	0.00352235
cg22520718_TC11	0.0222745
cg22520730_TC21	0.00106466
cg22520924_BC21	0.0307099
cg22520928_BC21	0.030548
cg22521212_TC21	0.00418048
cg22521213_BC21	0.0207685
cg22521579_TC11	4.46881e-07
cg22521584_TC11	0.00962687
cg22521585_BC11	0.00154368
cg22521586_BC11	0.0282838
cg22521685_BC21	0.0047215
cg22522616_TC21	0.0463793
cg22522629_BC21	0.0175088
cg22522945_BC21	0.00896161
cg22522953_TC21	0.000288524
cg22522955_TC21	0.00641029
cg22522956_BO21	0.0353614
cg22523002_BC11	0.00364998
cg22523004_TC11	3.56639e-07
cg22523007_TC11	0.00215756
cg22523982_TC21	0.015599
cg22523997_BC21	0.002025
cg22524018_TC21	0.00356858
cg22524082_BC21	0.00282385
cg22524088_TC11	0.00723544
cg22524089_TC11	1.16576e-05
cg22524090_BC21	0.0010657
cg22524091_BC21	0.00221874
cg22524096_BC21	4.23951e-09
cg22524221_TC21	0.00130126
cg22524242_TC21	0.0162274
cg22524675_BC21	4.70696e-10
cg22524797_BC21	0.000864693
cg22524943_BC21	4.28616e-05
cg22524946_TC21	0.00800327
cg22524976_BC21	0.000991946
cg22524983_TC21	0.0292608
cg22524984_TC21	0.00177674
cg22525099_TC21	1.21252e-05
cg22525100_TC21	2.38775e-09
cg22525121_TC21	2.31828e-07
cg22525145_BC21	0.0433118
cg22525343_TC21	0.0323866
cg22525347_BC21	0.00333348
cg22525449_BC21	0.0206355
cg22525716_TC21	0.0498167
cg22525928_TC21	3.02791e-06
cg22525949_BC11	0.0352854
cg22527723_BC21	0.00396003
cg22546800_BC21	0.00808997
cg22546801_TC21	0.000175613
cg22546804_BC21	0.0477482
cg22547048_TC21	0.0209868
cg22547514_TC21	0.0407858
cg22548802_TC21	0.0465052
cg22569738_BC21	0.0252566
cg22577996_BC21	9.89432e-08
cg22577997_TC21	0.00230441
cg22577998_TC21	0.00619613
cg22577999_BC21	1.51756e-09
cg22596755_TC21	0.00805908
cg22596757_TC21	0.00198966
cg22596758_BC21	0.00333299
cg22596759_TC21	0.0006196
cg22596760_BC21	0.00214189
cg22596772_BC21	0.0183721
cg22596846_TC21	5.39292e-09
cg22597350_BC11	1.28053e-07
cg22597351_BC21	0.00423682
cg22597467_BC21	0.0282892
cg22597691_BC21	0.0382607
cg22597908_BC11	0.00683578
cg22598049_BC11	0.00727947
cg22598180_TC21	1.06897e-13
cg22598391_TC11	0.0234228
cg22598398_BC11	0.00378526
cg22598400_BC11	0.0125928
cg22598495_TC21	0.000797285
cg22599139_BC21	0.0478214
cg22599752_BC21	0.0462951
cg22599776_BC21	0.00703811
cg22599777_BC21	0.000720861
cg22600191_BC21	0.0298712
cg22600246_TC11	0.0352908
cg22600295_TC21	4.54399e-07
cg22600297_TC21	2.60421e-06
cg22600298_BC21	1.29067e-06
cg22600299_TC21	0.0286655
cg22600556_TC21	0.0390502
cg22600558_BC21	0.000991702
cg22600559_BC21	0.0236021
cg22600852_TC21	0.0112908
cg22600954_BC21	0.0169625
cg22601125_TC21	0.0143826
cg22601137_BC21	1.92227e-05
cg22601159_TC21	0.0190364
cg22601186_TC21	4.45557e-15
cg22601187_TC21	0.0132299
cg22601262_TC21	0.0275172
cg22601276_BC21	0.0220472
cg22601324_TC21	8.35367e-09
cg22601326_BC21	4.27942e-17
cg22601327_BC21	6.4386e-17
cg22601328_TC21	9.9364e-21
cg22601330_BC21	0.0499825
cg22601331_TC21	9.20234e-05
cg22601511_BC21	0.000221981
cg22601525_TC21	0.0454473
cg22601529_BC21	0.00408621
cg22602199_TC11	1.84661e-13
cg22602200_TC11	0.013186
cg22630560_BC21	1.88669e-08
cg22630561_TC21	1.26151e-06
cg22630562_BC21	8.74374e-05
cg22630563_BC21	0.035615
cg22631592_TC21	0.00623965
cg22631593_BC21	0.0103941
cg22631594_BC21	8.83881e-05
cg22631860_BC11	0.0113503
cg22631936_BC21	0.0045733
cg22632186_BC21	3.40199e-09
cg22632187_TC21	0.000152202
cg21209021_BC21	0.0322544
cg22643662_TC21	0.034206
cg22643663_BC21	0.00251396
cg22654654_BC11	0.0181162
cg22666378_TC21	0.0118716
cg22666379_TC21	0.000373079
cg22666382_BC21	0.000223409
cg22674462_BC21	0.00365621
cg22674463_BC21	8.89816e-05
cg22674464_TC21	0.000428809
cg22674605_TC21	0.0238717
cg22682616_TC21	0.0213063
cg22682617_TC21	1.8347e-12
cg22682618_BC21	4.84174e-05
cg22682624_TC21	1.34545e-09
cg22682625_TC21	0.000783775
cg22684578_BC21	0.0122038
cg22709322_TC21	0.00345716
cg22713242_BC21	0.00400687
cg22713261_TC21	0.0203694
cg22723461_BC21	0.00515101
cg22723462_TC21	0.0047552
cg22723466_TC21	0.00344622
cg22723467_TC21	0.0354097
cg22723470_TC21	0.0465187
cg22724382_TC21	8.30881e-07
cg22730847_BC21	0.0148119
cg22730848_TC21	0.00772133
cg22730850_BC21	0.0170242
cg22730851_TC21	0.000594258
cg22731372_TC21	0.0172038
cg22731378_BC21	0.019842
cg22736332_BC21	0.0373191
cg22742113_TC21	0.0421
cg22744209_TC21	0.0334248
cg22778366_BC21	0.0323276
cg22800672_BC21	0.00405575
cg22801106_BC21	0.0334256
cg22801109_TC21	7.05985e-05
cg22809215_TC21	0.00189138
cg22810578_BC21	0.000383437
cg22810579_TC21	3.97189e-05
cg22810585_TC21	8.45867e-06
cg22810586_BC21	1.62824e-07
cg22810588_BC21	8.39444e-09
cg22810589_BC21	7.54534e-06
cg22810591_BC21	0.00697471
cg22812037_TC21	0.0490669
cg22836828_TO21	3.03946e-05
cg22867351_BC21	7.69212e-05
cg22928603_BC21	0.0021119
cg22930508_BC21	3.62163e-05
cg22940541_TC21	1.10391e-05
cg22940542_TC21	0.00923297
cg22940543_BC21	0.0143037
cg22956445_TC21	0.0063917
cg22960970_TC21	0.0120466
cg22961187_TC21	0.00385089
cg22961188_BC21	0.00362498
cg22968995_TC21	0.00641609
cg22968998_TC21	0.0122497
cg22988534_TC21	0.000953578
cg22990242_TC21	8.80214e-05
cg22990250_BC21	0.0382076
cg22991419_BC21	8.89734e-05
cg22991423_BC21	0.00850975
cg22991424_BC21	0.00540274
cg22991426_TC21	0.00980551
cg22993226_BC21	1.98667e-28
cg22993229_BC21	0.0445005
cg22993231_BC21	0.0151601
cg22993232_BC21	3.99562e-07
cg22993235_TC21	0.00110755
cg22993236_BC21	0.000374466
cg22993237_TC21	0.0025129
cg22993238_TC21	0.041865
cg22993239_TO21	0.00750466
cg22993460_TC21	6.93291e-05
cg22993462_TC21	7.25805e-10
cg22993463_BC21	6.49064e-06
cg22993466_BC21	0.00186496
cg22993469_BC21	0.0312564
cg22994092_TC21	4.19362e-07
cg22994096_BC21	0.0378105
cg22994106_BC21	0.0142439
cg22997146_BC21	0.0494589
cg23005839_TC21	0.0378001
cg23012330_BC21	0.03941
cg23019637_TC21	0.002764
cg23019638_TC21	0.000113567
cg23020254_TC21	0.00519029
cg23020255_TC21	0.0361479
cg23020256_TC21	0.00378409
cg23020260_TC21	0.00101672
cg23050745_BC21	0.0146097
cg23050746_TC21	0.00027162
cg23050749_BC21	0.0265311
cg23050750_TC21	0.00863537
cg23051728_BC21	4.01763e-10
cg23051729_TC21	2.59863e-06
cg23068497_TC21	0.0354162
cg23068524_BC21	0.0109418
cg23068575_TC21	0.00942817
cg23069476_BC21	0.0164503
cg23069477_BC21	0.0104649
cg23069482_BC21	0.000288365
cg23069485_BC21	0.000101623
cg23069492_BC21	0.0467985
cg23074483_TC21	0.017004
cg23075282_BC21	0.0429013
cg23075293_BC21	0.0387279
cg23075766_BC21	0.0103614
cg23081655_TC21	0.017882
cg23081683_BC21	0.0438039
cg23091337_BC21	0.0138452
cg23091342_BC21	0.0487424
cg23111740_BC21	0.0306364
cg23113261_BC21	1.70949e-09
cg23113262_TC21	2.05817e-11
cg23113264_BC21	0.0453001
cg23120403_TC21	0.0387369
cg23129921_BC21	0.000498053
cg23129922_BC21	0.000841115
cg23130079_TC21	0.00270308
cg23130106_TC21	0.000197869
cg23130127_TC21	1.03473e-07
cg23130133_TC21	0.0113214
cg23130142_TC21	5.80454e-06
cg23130410_TC21	0.0205546
cg23136531_BC21	0.0155949
cg23161308_TC21	0.0138953
cg23168383_TC21	0.0245706
cg23170087_BC21	0.022262
cg23170088_BC21	0.0231838
cg23170254_TC21	0.00039009
cg23196806_TC21	0.00265805
cg23219641_TC21	0.0173338
cg23219646_BC21	0.000544499
cg23221665_BC21	0.00153176
cg23226494_BC21	9.02539e-08
cg23226515_BC21	9.09997e-15
cg23226516_BC21	1.16398e-13
cg23226517_BC21	6.11638e-11
cg23226526_TC21	0.000435366
cg23229158_BC21	0.000927023
cg23234559_TC21	2.95201e-06
cg23258070_BC21	0.0291485
cg23259326_BC21	0.0027838
cg23279040_BC21	1.4196e-14
cg23322878_BC21	2.60619e-09
cg23340854_TC21	3.89733e-05
cg23340864_BC21	0.0337395
cg23349772_TC21	0.000190829
cg23350391_TC21	1.33526e-10
cg23350398_BC21	0.0347121
cg23399334_BC21	0.0495264
cg23458870_BC21	2.15263e-08
cg23458875_BC21	0.0144533
cg23530628_TC21	0.00838527
cg23530630_BC21	0.00772373
cg23530631_TC21	0.0254076
cg23531295_BC21	0.00509074
cg23531296_BC21	2.5737e-07
cg23554409_BC11	0.00629018
cg23575290_TC21	5.19248e-05
cg23575845_TC21	1.78776e-05
cg23575846_BC21	0.000244793
cg23575847_BC21	0.0334898
cg23575941_BC11	0.015944
cg23578001_TC21	0.0336893
cg23578003_BC21	0.0334788
cg23579036_TC21	0.0211796
cg23579040_TC21	0.0480835
cg23582891_TC21	0.0117832
cg23582893_TC21	2.89852e-05
cg23592476_BC21	0.000614889
cg23600172_BC21	0.0160238
cg23611955_TC21	0.0478157
cg23611956_TC21	0.005429
cg23611957_TC21	3.76621e-06
cg23611960_BC21	0.00366656
cg23611961_BC21	0.000111678
cg23611962_BC21	0.0396262
cg23613392_TC21	3.66703e-10
cg23613393_BC21	1.97727e-08
cg23613394_TC21	0.0387197
cg23613402_TC21	1.31207e-05
cg23613414_TC21	0.0034907
cg23613422_BC21	0.00046635
cg23613430_BC21	2.14634e-06
cg23613452_BC21	2.41404e-05
cg23613453_TC21	0.000339608
cg23613464_TC21	0.0190712
cg23613471_TC21	3.57624e-05
cg23613472_TC21	0.0168296
cg23613481_TC21	0.0411606
cg23613499_BC21	0.000734629
cg23613515_TC21	0.00107216
cg23613529_TC21	0.0168248
cg23613533_BC21	0.0482503
cg23613541_BC21	0.00173345
cg23613543_BC21	0.0359253
cg23613598_BC21	0.0149448
cg23613602_TC21	0.0231828
cg23613608_TC21	0.00260822
cg23613611_BC21	7.19784e-05
cg23613620_BC21	0.0317558
cg23613626_BC21	4.70679e-08
cg23613627_TC21	0.0177748
cg23613648_BC21	7.38583e-06
cg23613658_TC21	0.00110122
cg23613662_BC21	0.00890176
cg23613676_BC21	0.00373201
cg23613677_TC21	0.0198133
cg23613701_TC21	2.68448e-08
cg23613704_BC21	0.0107466
cg23613755_TC21	0.00837191
cg23613775_TC21	2.07978e-08
cg23613779_BO21	1.13672e-05
cg23613781_TC21	0.0166749
cg23613785_TC21	0.00074075
cg23613786_TC21	0.0251342
cg23613788_TC21	1.4429e-07
cg23613811_TC21	3.06297e-08
cg23613820_BO21	1.29295e-09
cg23613842_BC21	2.75404e-05
cg23613843_TC21	0.00087402
cg23613847_BC21	0.0369351
cg23613850_TC21	1.56516e-05
cg23613855_TC21	5.30876e-05
cg23613856_TC21	0.000337295
cg23613858_TC21	1.96112e-07
cg23613892_BC21	0.00413394
cg23613938_BC21	0.0108931
cg23614012_BC21	0.00232479
cg23614013_TC21	0.00105234
cg23614014_TC21	0.0329198
cg23614066_BC21	0.0331079
cg23614068_BC21	0.00142067
cg23614069_TC21	2.81024e-06
cg23614115_TC21	0.000270282
cg23614135_BC21	0.000109601
cg23614362_BC21	0.000136628
cg23614363_TC21	0.00714426
cg23614365_TC21	2.79293e-06
cg23614385_BC21	1.32923e-29
cg23614451_BC21	0.0337639
cg23614532_TC21	0.0177698
cg23614534_TC21	1.84015e-05
cg23614540_BC21	0.0265668
cg23614615_BC21	0.00446646
cg23627402_BC21	0.0180614
cg23627410_BC21	0.0365104
cg23627417_BC21	7.02863e-13
cg23627418_BC21	1.13754e-13
cg23627419_TC21	2.20775e-05
cg23627420_TC21	2.32301e-08
cg23643214_TC21	0.0288357
cg23653120_BC21	7.73566e-08
cg23653121_TC21	0.00542758
cg23653123_BC21	2.54522e-08
cg23653125_BC21	4.78964e-15
cg23653137_BC21	0.000210728
cg23654930_BC21	1.57219e-11
cg23654935_BC21	0.0464236
cg23654944_BC21	0.0370834
cg23657480_BC21	1.58369e-09
cg23657481_BC21	2.99167e-08
cg23657483_TC21	1.3937e-08
cg23657484_TC21	1.63567e-09
cg23660442_TC21	2.27329e-07
cg23660526_TO21	0.00271008
cg23660527_TC21	0.00217365
cg23660554_BC21	0.0385375
cg23660557_BC21	0.0219207
cg23660559_BC21	0.00369154
cg23660655_BC21	4.74964e-05
cg23660659_TC21	0.0278921
cg23660800_BC21	2.24864e-11
cg23660801_TC21	0.000809448
cg23660923_TC21	0.021031
cg23660924_TC11	0.0277415
cg23660973_TC11	1.06179e-08
cg23660975_TC11	1.40138e-09
cg23660976_TC11	0.000408229
cg23661113_TC21	0.00109857
cg23699862_BC21	0.00782507
cg23745765_BC21	3.22605e-10
cg23772423_TC21	0.00614519
cg23809451_TC21	0.00544181
cg23809452_TC21	0.00225502
cg23809453_BC21	0.0251706
cg23809454_TC21	0.000864193
cg23809457_BC21	0.00181768
cg23809463_BC21	0.0318583
cg23809471_TC21	0.00846428
cg23809472_BC21	0.00328532
cg23809474_BC21	0.0189171
cg23809475_BC21	0.0395025
cg23812247_BC21	3.87003e-05
cg23812248_BC21	0.00846592
cg23812932_TC21	2.67941e-06
cg23812933_BC21	0.0480865
cg23812934_BC21	0.00525271
cg23812935_TC21	0.0257157
cg23812936_TC21	0.0115344
cg23814174_BC21	5.62997e-06
cg23828495_TC11	0.0424469
cg23834428_BC21	3.77288e-08
cg23860040_TC21	4.97894e-39
cg23861985_BC21	0.0232657
cg23864525_TC21	0.000441756
cg23864526_BC21	9.73875e-06
cg23865732_BC21	0.0062028
cg23866810_TC21	0.0254847
cg23866811_BC11	3.27841e-08
cg23866814_TC11	0.000114262
cg23866815_TC11	0.00977686
cg23866819_TC21	0.00555345
cg23866823_BC21	0.0148968
cg23866824_TC21	3.81658e-06
cg23866825_TC11	6.25217e-08
cg23866826_BC11	7.56388e-07
cg23866832_BC11	0.015867
cg23867331_TC21	0.0445233
cg23867345_BC21	6.63339e-08
cg23867346_BC21	0.000537589
cg23867358_BC21	0.0329933
cg23867463_BC21	0.0338879
cg23867468_TC21	0.00768105
cg23867473_TC21	0.011809
cg23867474_TC21	6.01855e-10
cg23867482_TC21	7.98587e-08
cg23867483_TC21	1.69539e-05
cg23869044_BC21	0.0207224
cg23885910_BC21	0.03971
cg28062637_TC21	0.010375
cg23893886_BC21	0.0475397
cg23896549_BC21	0.0180627
cg23897713_TC21	0.0168737
cg23920569_TC21	0.0148422
cg23964083_TC21	5.51114e-06
cg23964084_BC21	0.00297308
cg23964086_BC21	5.23495e-06
cg23964087_BC21	0.000216436
cg23964095_BC21	0.0234242
cg23964096_BC21	0.016869
cg23964098_BC21	0.0207233
cg23964105_BC21	8.52572e-05
cg23964106_TC21	0.0054346
cg23964108_BC21	1.24465e-05
cg23973753_TC21	8.6093e-08
cg23973755_BC21	0.008002
cg23987417_TC21	0.0251077
cg23987425_TC21	0.000264876
cg23989547_TC21	1.11071e-16
cg23993770_TC21	2.0274e-09
cg23993771_BC21	8.06151e-06
cg23993774_TC21	0.0204256
cg23993775_BC21	1.98045e-05
cg23993777_BC21	0.00597576
cg23993801_BC21	0.00951081
cg23993802_BC21	0.0125987
cg23993813_BC21	0.000132995
cg23993814_TC21	1.22349e-05
cg23993815_TC21	2.38559e-05
cg23994957_BC21	4.25369e-07
cg24001542_TC21	0.0315814
cg24015508_TC21	0.00042723
cg24015510_TC21	0.0091381
cg24015514_BC21	0.0166501
cg24015516_BC21	0.035994
cg24040354_TC21	0.00772775
cg24040355_TC21	0.00597292
cg24040360_BC21	0.0327111
cg24049278_TO21	2.1921e-07
cg24049284_TC21	1.16237e-23
cg24051877_TC21	0.000140164
cg24051880_BC21	0.0201641
cg24061818_BC21	0.00164531
cg24085192_TC21	0.00637128
cg24099450_BC21	0.0284803
cg24102068_TC21	1.38738e-08
cg24102509_TC21	0.00143723
cg24108243_BC21	0.0202129
cg24116938_BC21	0.000662144
cg24116939_TC21	7.22118e-06
cg24116940_TC21	0.00898126
cg24116963_BC21	1.48076e-05
cg24116966_BC21	2.31222e-09
cg24116967_BC21	2.53898e-09
cg24120993_BC11	0.0225115
cg24121631_TC21	0.00170184
cg24148357_BC21	5.41261e-13
cg24154736_TC21	0.0010063
cg24155338_BC21	0.00845796
cg24168764_BC21	0.0406648
cg24170168_TC21	0.00195967
cg24172133_TC21	0.0241948
cg24174686_BC21	0.0255096
cg24188041_BC21	0.00998958
cg24188042_TC21	0.0106775
cg24188356_TC11	0.0013051
cg24199606_BC21	0.00395453
cg24200495_TC21	0.0158329
cg24200504_BC21	0.0145541
cg24200648_TC21	0.000749927
cg24229378_TC21	0.00076617
cg24231316_BC21	3.8999e-05
cg24231318_BC21	0.0162583
cg24231328_TC21	0.00487922
cg24232022_BC21	0.011109
cg24232025_BC21	0.000680739
cg24240543_TC21	0.0238956
cg24240547_TC21	0.00171251
cg24240548_TC21	0.0173384
cg24240549_BC21	0.0260273
cg24240550_TC21	0.00164061
cg24240554_TC21	0.0293863
cg24240556_TC21	0.00542587
cg24253578_TC21	0.000165007
cg24253579_TC21	3.08705e-08
cg24254533_TC11	0.00285296
cg24254539_TC11	0.00201592
cg24254545_TC11	9.03897e-11
cg24269208_TC21	0.00641308
cg24269210_TC21	0.0284547
cg24269214_BC21	0.0172875
cg24269223_TC21	0.0170481
cg24270660_BC21	0.0303534
cg24305716_BC21	0.0338099
cg24309865_BC21	3.56317e-05
cg24309866_BC21	0.00357776
cg24309869_TC21	0.0053931
cg24314239_TC21	0.00498495
cg24314254_TC21	0.00899453
cg24363729_TC21	0.00907596
cg24363877_TC21	2.25529e-10
cg05897963_TC21	6.62668e-09
cg24364338_TC21	0.0130428
cg24364341_TC21	0.000944187
cg24410174_BC21	8.17117e-08
cg24412718_BC21	0.0379175
cg24420491_TC21	0.0233866
cg24421932_TC21	0.0482271
cg24421933_TC21	0.0424054
cg24425983_TC21	1.26444e-10
cg24425985_BC21	1.45881e-08
cg24425986_BC21	0.00173143
cg24425988_BC21	0.0128871
cg24437085_BC21	0.0102517
cg24437087_BC21	0.0132534
cg24437088_BC21	0.0395962
cg24438559_TC21	0.0160445
cg24438560_BC21	0.0165033
cg24443450_TC21	3.59631e-06
cg24456222_TC21	9.81771e-06
cg24460341_TC21	8.09702e-06
cg24485263_TC21	0.0175719
cg24485271_TC21	0.00316771
cg24500114_BC21	0.0460316
cg24501961_TC21	0.019445
cg24502912_TC21	0.0135772
cg24502964_BC21	0.00232608
cg24502966_BC21	0.00033282
cg24502978_BC11	0.013188
cg24502981_BC21	0.00307262
cg24506038_BC21	0.00279548
cg24506052_TC21	0.0248223
cg24534035_TC21	0.0241954
cg24534264_TC21	0.00437082
cg24534266_TC21	0.0395787
cg24534271_TC21	0.0300396
cg24539098_TC21	0.00848694
cg24546010_TC21	0.0331977
cg24559093_TC21	0.0111371
cg24584233_BC21	0.00272548
cg24586156_BC21	0.00361865
cg24597619_BC21	0.00490861
cg24597627_TC21	4.18258e-07
cg24605717_BC21	0.00879576
cg24611615_TC21	0.0207677
cg24611616_BC21	0.003342
cg24612838_TC11	0.000336827
cg24615378_TC21	0.0296805
cg24615379_BC21	0.00888923
cg24615380_TC21	0.0312786
cg24615381_TC21	3.93267e-07
cg24615382_BC21	1.4444e-06
cg24615397_TC21	0.0148374
cg24616488_TC21	0.0279499
cg24616544_TC11	0.003328
cg24616546_BC11	0.0133513
cg24616550_BC11	0.0246252
cg24616559_TC11	0.0249295
cg24616560_TC11	0.00344405
cg24616561_BC11	0.0024752
cg24616566_BC11	0.0409675
cg24616567_BC21	0.00506488
cg24616838_TC11	0.00789513
cg24616841_BC11	1.24464e-05
cg24616848_TC11	0.0363239
cg24616851_BC11	0.0290328
cg24617216_BC11	1.44332e-07
cg24617217_TC11	1.31103e-15
cg24617271_BC21	0.0316808
cg24626774_TC21	0.00344923
cg24626775_TC21	3.14045e-05
cg24626777_BC21	2.76477e-05
cg24634347_BC21	0.000581434
cg24635899_TC21	0.0491067
cg24635900_TC21	0.0465845
cg24635902_BC21	0.0042969
cg24644100_TC21	7.43832e-06
cg24645400_TC21	0.0197084
cg24671763_TC21	0.00597438
cg24675011_BC21	1.2525e-05
cg24675012_BC21	0.00804437
cg24675013_BC21	2.78015e-07
cg24676727_BC21	0.00109889
cg24676729_TC21	1.13433e-07
cg24677661_TC21	3.4959e-05
cg24677877_BC11	0.0154056
cg24677878_BC11	0.0183816
cg24678337_BC21	0.0134759
cg24678339_TC21	0.0037471
cg24683754_TC21	0.000136163
cg24689117_TC21	0.0367717
cg24692144_BC21	0.00540474
cg24695213_BC11	0.0352717
cg24695234_TC21	0.0111748
cg24695237_TC21	8.18222e-12
cg24703648_TC21	0.00673171
cg24703652_BC21	4.62304e-05
cg24707426_TC21	0.0300039
cg24707431_BC21	0.00036935
cg24707563_TC21	0.00503032
cg24717836_TC21	0.0486355
cg24719654_BC21	0.00462604
cg24761153_BC21	0.00207121
cg24761154_BC21	2.4246e-08
cg24766449_BC11	0.00766455
cg24766450_BC11	2.17972e-05
cg24766451_BC11	3.52511e-06
cg24766452_BC21	1.43155e-08
cg24766453_BC11	2.27852e-06
cg24766490_TC21	0.000663804
cg24766497_TC21	0.0337226
cg24799762_BC21	0.0205679
cg24812169_BC21	0.00310715
cg24812170_TC21	0.000173729
cg24812173_TC21	0.00471412
cg24832078_TC21	0.0193848
cg24832082_TC21	0.0100276
cg24854068_BC21	0.0354884
cg24854071_BC21	0.0259016
cg24854072_TC21	0.0439219
cg24854074_TC21	0.0136834
cg24854077_TC21	0.0318733
cg24878656_TC21	0.0305398
cg24878657_TC21	0.0345205
cg24879578_TC21	0.0221019
cg24879579_TC21	0.027484
cg24884175_TC21	5.73736e-06
cg24890121_BC21	1.30642e-10
cg24901289_BC21	8.94903e-06
cg24901291_BC21	0.000670593
cg24910173_TC21	1.35027e-37
cg24910175_TC11	3.46233e-22
cg24910176_BC21	7.43469e-13
cg24912672_TC21	7.20372e-09
cg24912677_BC21	0.0361483
cg24913976_TC21	0.00265687
cg24920717_TC21	0.0106441
cg24921554_BC21	0.00348579
cg24933959_TC21	0.00411385
cg24933960_BC21	0.0106717
cg25041101_BC21	0.027009
cg25050182_TC21	2.12164e-05
cg25050184_BC21	2.76959e-08
cg25050185_BC21	4.77488e-14
cg25095971_TC21	0.0122022
cg25095972_TC21	0.0185921
cg25095974_BC21	1.49054e-07
cg25098464_TC21	0.0222625
cg25098465_BC21	0.00297952
cg25153473_BC21	0.0229276
cg25156334_TC21	0.0426741
cg25173146_TC21	4.90627e-05
cg25173147_BC21	3.22735e-05
cg25173185_BC21	8.67669e-05
cg25173186_TC21	4.70417e-08
cg25189953_TC21	0.0448414
cg25238948_TC21	0.01915
cg25238949_BC21	0.000529715
cg25247197_TC21	1.80041e-22
cg25247200_TC21	9.53812e-06
cg25292906_TC21	0.0204839
cg25294913_BC21	0.0427812
cg25300700_BC21	4.80679e-71
cg25310235_BC21	0.0477009
cg25325854_TC21	0.0061991
cg25325860_BC21	3.10332e-05
cg25326095_BC21	0.0480191
cg25328475_TC21	0.00606641
cg25328709_BC21	0.0044914
cg25328710_TC21	1.43435e-05
cg25333090_BC21	2.18433e-10
cg25333098_TC21	0.00114084
cg25334499_BC21	0.0143032
cg25339189_TC21	0.0330283
cg25367149_BC21	1.14666e-06
cg25367285_TC21	6.07023e-06
cg25374804_TC21	0.045976
cg25376746_TC21	0.0205384
cg25376747_BC21	0.0330093
cg25376748_BC21	0.0179446
cg25379993_TC21	0.000547812
cg25380750_TC21	0.00324832
cg25383126_TC21	1.5598e-09
cg25383127_TC21	0.00166383
cg25383134_BC21	6.12226e-58
cg25383135_TC21	0.0010513
cg25397730_BC21	0.0138387
cg25419542_TC21	2.75072e-05
cg25419552_BC21	0.0172296
cg25419553_TC21	0.0306374
cg25419927_BC21	2.2284e-05
cg25419929_BC21	0.0444953
cg25419930_BC21	0.00753161
cg25419933_BC21	4.3913e-05
cg25419934_TC21	4.82551e-06
cg25419935_TC21	0.000331438
cg25420835_BC21	0.00188352
cg25421212_TC21	0.00604329
cg25421214_BC21	0.00151668
cg25427421_BC21	0.0150997
cg25463332_BC21	0.00812077
cg25466823_TC21	0.00292119
cg25466825_TC21	0.00348555
cg25466826_TC21	0.00188567
cg25467074_BC21	0.0187642
cg25467075_BC21	0.00100839
cg25467077_BC21	5.73848e-13
cg25467078_BC21	8.20511e-10
cg25467079_TC21	0.026125
cg25467081_TC21	0.00272324
cg25530920_TC21	0.00391215
cg25530921_BC21	0.00222391
cg25533676_TC21	3.71827e-05
cg25533683_TC21	0.00147908
cg25554734_TC21	0.00240607
cg25554735_TC21	0.0302216
cg25555339_BC21	0.000168058
cg25555346_TC21	0.0445918
cg25555348_BC21	0.0178332
cg25556590_TC21	0.00812163
cg25556593_TC21	6.84721e-13
cg25556594_BC21	0.0014091
cg25556595_TC21	0.00492037
cg25556597_BC21	1.04598e-15
cg25556598_TC21	7.08729e-10
cg25556600_BC21	3.26308e-08
cg25579224_BC21	0.0150861
cg25579372_TC11	0.00953732
cg25579749_BC11	0.0384953
cg25579756_TC11	0.0282534
cg25579971_BC11	3.15329e-09
cg25579982_BC11	0.0177048
cg25579992_BC11	0.00177309
cg25580764_TC21	0.0160038
cg25580976_BC21	0.00447814
cg25581236_BC21	5.3535e-05
cg25581237_TC21	0.00941719
cg25581311_BC21	4.82675e-10
cg25581312_TC11	1.04402e-06
cg25581313_BC21	5.35489e-07
cg25581314_BC11	5.67869e-10
cg25581319_TC11	0.000105661
cg25581320_TC21	0.00178168
cg25581321_TC21	0.000370284
cg25581322_BC21	0.000604487
cg25581326_TC21	0.0164027
cg25581359_TC21	0.0358871
cg25581495_TC21	0.0399504
cg25581497_BC21	0.000253565
cg25581498_TC21	0.00305491
cg25581499_TC11	0.0477013
cg25581500_TC11	6.11574e-06
cg25581551_TC11	0.00965305
cg25582217_TC21	5.39149e-21
cg25582218_BC21	2.76806e-28
cg25582226_TC21	1.12615e-13
cg25582227_TC11	9.73749e-44
cg25582228_TC21	3.47257e-12
cg28070430_BC21	9.91411e-13
cg25582248_BC21	0.0429904
cg25582585_BC11	0.0016147
cg25582590_TC11	6.08291e-07
cg25582591_TC11	1.89887e-05
cg25590667_BC21	0.000449742
cg25590668_TC21	0.00110878
cg25590669_TC21	6.0646e-05
cg25590670_TC21	7.53888e-05
cg25590672_BC21	4.57426e-05
cg25726921_BC21	0.0320942
cg25730831_BC21	2.06679e-10
cg25756488_BC21	0.034524
cg25756489_TC21	0.0154573
cg25756490_BC21	0.00701816
cg25756491_BC21	5.44485e-05
cg25785079_TC21	0.0171994
cg25785706_BC21	2.68525e-05
cg25785707_TC21	4.85533e-47
cg25785708_TC21	1.72195e-29
cg25785709_BC21	4.24984e-54
cg25785710_BC21	4.5099e-31
cg25785711_TC21	5.2688e-14
cg25785712_TC21	5.81427e-35
cg25785713_BC21	4.26949e-21
cg25785714_TC21	1.56741e-19
cg25785720_BC21	2.07652e-35
cg25785721_BC21	7.59108e-78
cg25785722_BC21	1.09401e-25
cg25786617_TC21	0.0477702
cg25788648_TC21	0.0492101
cg25807822_BC21	0.00130437
cg25807827_TC21	8.15562e-07
cg25807828_BO21	1.04636e-05
cg25617534_BC21	0.0030042
cg25810734_BC21	0.0018282
cg25817423_BC21	0.0365263
cg25817424_BC21	0.000954266
cg25825220_BC21	0.0154305
cg25843553_TC21	3.08566e-09
cg25843965_BC21	0.0493046
cg25858193_TC21	0.00371879
cg25858195_BC21	0.00455534
cg25859558_BC21	0.0269848
cg25859560_BC21	0.029946
cg25860358_BC21	6.39038e-07
cg25860359_BO21	1.15534e-06
cg25860360_BC21	0.0191781
cg25860361_TC21	0.0100063
cg25860363_TC21	2.31599e-09
cg25860364_TC21	2.62502e-06
cg25860366_TC21	1.51013e-09
cg25860367_BC21	0.00236931
cg25885270_TC21	0.0057651
cg25886368_BC21	0.000201511
cg25886369_TC21	0.00149302
cg25886373_TC21	0.00239992
cg28071125_TC21	0.0372995
cg25897964_TC21	0.0399558
cg02643667_BC21	0.0398909
cg25906926_TC21	0.0253771
cg25912966_TC21	0.0235176
cg25912967_BC21	2.48265e-13
cg25912968_BC21	0.00940483
cg25611773_TC21	0.000615364
cg25613643_TC21	0.0473367
cg25613648_TC21	0.0480628
cg25921702_TC21	0.0273005
cg25923098_TC21	0.0163239
cg25608439_BC21	0.0148051
cg25930762_BC11	4.88004e-13
cg25930763_TC11	1.1174e-10
cg25930764_BC21	9.22745e-09
cg25930765_BC21	0.000668039
cg25930770_BC21	0.0344477
cg25930772_BC21	0.000654066
cg25601018_TC21	0.0416391
cg25936704_TC21	6.31084e-05
cg25936706_TC21	2.63539e-34
cg25936709_BC11	0.000498964
cg25936710_TC11	0.0399601
cg25948673_BC21	0.0167325
cg25948674_TC21	0.00839848
cg25948677_BC21	0.00929958
cg25948678_BC21	0.0364606
cg25952462_BC21	0.0459324
cg25962742_TC21	4.20505e-12
cg25962747_BC21	0.0374231
cg25962749_TC21	0.0462623
cg25962750_TC21	0.0287851
cg25981828_BC21	0.00268413
cg25981832_BC21	1.16844e-55
cg25981833_BC21	4.97548e-74
cg25981834_BC21	3.05074e-37
cg25981835_TC21	4.16516e-82
cg25981836_TC21	1.42516e-44
cg25981840_BC21	9.01232e-188
cg25981841_BC21	7.0299e-47
cg25981842_TC21	2.03716e-49
cg25981846_BC21	3.09256e-19
cg25981850_TC21	3.67745e-07
cg25982130_TC21	1.11022e-16
cg25982141_BC21	1.04458e-40
cg25982142_BC21	3.48089e-34
cg25984833_BC21	0.000542171
cg25984839_BC21	0.000159886
cg25989990_TC21	1.92499e-08
cg25989991_BC21	0.0132042
cg26028905_BC21	0.00443384
cg26028906_TC21	7.08548e-06
cg26034238_BC21	0.0321468
cg26034239_BC21	0.0161872
cg26040014_BC21	0.00158101
cg26063869_BC21	9.06572e-05
cg26063870_TC21	0.000656271
cg26063877_TC21	0.0298105
cg26064861_TC21	0.0428966
cg26064866_BC21	0.000616631
cg26064962_TC21	0.0437604
cg26065964_TC21	0.00220384
cg26065965_TC21	0.00551692
cg26065979_TC21	0.00240612
cg26065980_BC21	2.29646e-05
cg26088825_TC21	0.0242436
cg26116347_BC21	6.07148e-17
cg26134652_TC21	5.93512e-08
cg26152896_TC21	0.0138641
cg26152898_TC21	0.000131137
cg26162926_BO21	0.022551
cg28075442_BC21	0.0123507
cg26163134_TC21	0.000598286
cg26163135_BC21	0.0173878
cg26165773_BC21	2.46496e-12
cg26168338_BC21	2.08528e-28
cg26168339_BC21	7.96005e-10
cg26179137_BC21	0.0379685
cg26179138_BC21	0.000393086
cg26208169_TC21	0.00203602
cg26208170_TC21	7.36501e-10
cg26219455_TC21	0.000516998
cg26220720_BC21	0.0143716
cg26220748_TC11	2.45857e-05
cg07713946_BC21	0.0154107
cg26231922_TC21	2.64943e-08
cg26236506_TC21	1.78073e-05
cg26286553_BC21	0.0421803
cg28075854_BC21	0.00351136
cg26286578_TC21	0.000291687
cg26286579_BC21	1.62649e-06
cg26286580_TC21	0.00491192
cg26287209_BC21	2.36711e-10
cg26287211_BC21	9.32649e-06
cg26288163_TC21	0.0421106
cg26301113_BC21	0.039759
cg26302089_TC21	1.10696e-55
cg26302090_BC21	1.18079e-05
cg26308962_BC21	0.00286303
cg26308963_BC21	0.00898877
cg26311192_BC21	0.0322359
cg26319430_TC21	0.0246056
cg26323699_BC21	5.92226e-05
cg26323709_TC21	0.0131355
cg26324001_BC21	0.00335957
cg26332731_TC21	0.00760323
cg26332733_BC21	0.0095034
cg26332743_TC21	0.000327418
cg26332744_TC21	0.000521483
cg26334915_TC21	0.00179684
cg26360489_BC21	0.022998
cg26360493_TC21	0.00312533
cg26360497_BC21	0.021691
cg26360549_TC21	0.00371937
cg26364072_TC21	0.0432392
cg26374627_BC11	2.32113e-14
cg26374633_BC11	0.000100821
cg26379211_TC21	0.0488733
cg26379212_TC21	0.0321283
cg26379792_TC11	0.0130409
cg26379794_BC11	0.0130677
cg26379872_TC11	0.00738586
cg26381405_TC21	0.0132867
cg26381852_TC11	0.0472654
cg26381879_TC11	4.40008e-05
cg26391831_TC21	0.000994627
cg26391833_TC21	9.35894e-08
cg26391834_TC21	7.2055e-06
cg26391835_TC21	0.000338759
cg26391836_BC21	6.3069e-05
cg26398325_TC21	0.0123672
cg26404986_TC21	0.00812835
cg26410728_BC21	0.0352331
cg26410729_BC21	0.00465818
cg26410730_TC21	0.00134127
cg26410731_TC21	4.91384e-05
cg26427975_BC21	0.0133589
cg26428716_TC21	0.0247955
cg26428722_TC21	0.00378075
cg26428724_BC21	0.0189748
cg26449562_BC21	0.0321719
cg26456845_BC21	0.00632719
cg26456846_BC21	0.0266182
cg26466640_BC21	2.95943e-07
cg26466641_TC21	0.00352515
cg26466642_BC21	0.00249147
cg26475597_TC21	0.0148271
cg26475598_BC21	0.0112875
cg26475600_BC21	0.000202202
cg26475601_BC21	0.0061593
cg26475603_TC21	2.9921e-10
cg26480242_TC21	0.0250496
cg26482095_TC21	0.000800257
cg26482096_BC21	1.64231e-16
cg26489771_TC21	0.0450286
cg26489772_BC21	0.0499136
cg26550011_TC21	0.00144591
cg26552932_TC21	0.00973365
cg26558204_TC21	0.00179163
cg26559564_TC21	0.0410697
cg26562795_BC11	0.000160057
cg26563303_BC21	2.09042e-07
cg26563993_TC21	0.00519403
cg26564066_BC21	0.028498

### Sheet: S15_CpGs
	Signature15_lfsr
cg00053175_BC11	9.50442e-15
cg00053176_TC11	2.6733e-16
cg00053184_TC11	4.10982e-22
cg00053186_TC21	2.75202e-11
cg00053187_BC11	2.42982e-06
cg00053188_TC11	2.63613e-16
cg00053190_BC21	3.43363e-05
cg00069438_BC21	6.20568e-10
cg00129920_BC21	2.12118e-11
cg00177288_TC21	2.35796e-24
cg00278777_BC21	0.000928894
cg00347099_TC21	0.0302191
cg00347102_BC21	0.000112262
cg00347107_BC21	0.0155917
cg00397907_BC21	0.0104524
cg00628984_BC21	0.00015209
cg00628995_TC21	0.0011105
cg00943241_TC21	0.00111909
cg00943242_BC21	0.000907023
cg00943244_TC21	0.00116406
cg01038583_BC21	2.37523e-06
cg01077217_TC21	2.19073e-16
cg01218659_BC21	6.44136e-27
cg01387377_TC11	0.00168118
cg01404011_TC11	0.000380252
cg01405071_TC11	2.43618e-12
cg01415614_BC11	0.00940639
cg01521413_BC21	7.50233e-32
cg01521414_BC21	4.14639e-17
cg01521415_TC21	2.58505e-40
cg01676179_BC21	0.0285866
cg01817522_TC21	6.30287e-270
cg01874615_TC21	2.17227e-07
cg02284784_BC21	0.000259538
cg02602983_TC21	1.11022e-16
cg02780177_BC21	4.75668e-20
cg02891765_TC21	3.02217e-07
cg03240384_TC21	0.000661793
cg03240507_BC21	5.7065e-06
cg03240969_TO21	1.66812e-06
cg03240971_BC21	1.47652e-05
cg03339223_TC21	3.67473e-05
cg03975745_TC21	0.000168626
cg03975776_TC21	3.74839e-08
cg03978306_BC11	0.0364994
cg03978630_TC11	5.85339e-05
cg03995312_TC21	0.0171697
cg03995313_BC21	0.0425739
cg04401075_BC21	3.3739e-23
cg04432005_BC11	4.84281e-24
cg04432008_TC11	0.00848536
cg04432575_TC11	0.0163802
cg04433425_BC21	3.77752e-06
cg04437709_BC21	0.000659257
cg04437714_TC21	1.11022e-16
cg04546783_BC21	0.0219886
cg04595656_BC21	0.000747206
cg04837320_BC21	0.000382766
cg04837325_BC21	4.31168e-05
cg04837326_BC21	0.000257795
cg04920121_TC21	1.37524e-05
cg04920122_BC21	9.64872e-21
cg04920124_BC21	6.97572e-12
cg04920126_TC21	1.94966e-10
cg04920127_BC21	4.49144e-20
cg05428551_BC21	0.000549458
cg05606498_BC21	8.9209e-07
cg05606580_TC21	0.0496555
cg05690479_BC21	0.000955371
cg06003835_TC21	0.00472472
cg06023203_BC21	0.011724
cg06049783_BC11	0.0450394
cg06223493_TC21	6.05798e-06
cg06898778_TC11	0.0261943
cg07029192_BC21	1.14175e-97
cg07318833_BC21	4.15962e-09
cg07318835_BC21	5.99899e-11
cg07318836_BC21	2.1184e-14
cg13684141_BC21	1.04324e-06
cg07318839_BC21	2.92305e-12
cg07318847_BC21	0.00572269
cg07318848_BC21	0.0126703
cg07318849_TC21	0.000110634
cg07318850_TC21	0.00936959
cg07318851_BC21	0.000967568
cg07451697_TC21	0.00278667
cg07646559_BC21	0.000458815
cg07852413_BC21	0.00199469
cg07900517_BC21	6.68294e-14
cg08136922_BC21	0.028898
cg08378381_TC11	0.0396515
cg08392923_TC21	7.84042e-40
cg28018538_TC11	0.0108937
cg08513686_BC11	0.00615896
cg08522895_BC11	0.0330326
cg08524423_TC21	6.95937e-59
cg08526562_TC11	2.18249e-09
cg08530155_TC11	0.000727659
cg08530574_BC11	-2.22045e-16
cg08530575_TC21	2.26727e-15
cg08546064_BC11	0.0207969
cg08546065_TC11	0.031746
cg08585787_TC11	0.00166618
cg08884438_TC21	4.81474e-05
cg08950548_TC21	3.60789e-23
cg08956983_BC21	0.00425209
cg09066291_TC21	0.0114815
cg09066294_TC21	2.23517e-12
cg09066295_BC21	9.1386e-10
cg09066297_BC21	1.96402e-12
cg09066299_BC21	9.37529e-31
cg09066300_TC11	2.87567e-39
cg09066301_BC11	1.27218e-48
cg09066303_BC11	6.09571e-55
cg09066304_BC21	1.50237e-12
cg09066306_BC21	2.86198e-21
cg09066307_BC21	6.57384e-15
cg09066313_BC11	1.9673e-18
cg09066314_TC11	5.70852e-22
cg09066315_BC11	2.4344e-10
cg09086315_BC21	8.23158e-10
cg09301768_BC11	0.0150514
cg09302498_TC21	5.55482e-05
cg09302854_BC21	2.70267e-05
cg21438527_BC21	2.6758e-10
cg09304064_TC11	1.37725e-05
cg09305314_BC11	1.58968e-07
cg09305575_BC11	9.55549e-11
cg15882809_TC11	6.72515e-06
cg09305882_BC21	3.52526e-06
cg09308158_TC11	1.11022e-16
cg09308164_BC11	0.00419966
cg09315525_BC21	0.041971
cg09315670_TC21	0.0008204
cg09315671_BC21	0.00757531
cg09315675_BC21	2.91858e-07
cg09315676_TC21	3.0588e-15
cg09315677_BC21	1.07787e-07
cg05180451_TC21	8.62673e-07
cg09315678_TC21	7.05662e-12
cg09315680_BC21	3.21842e-07
cg09315681_BC21	8.37658e-07
cg09315682_BC21	3.67967e-06
cg09315684_BC21	1.40408e-10
cg09315686_BC21	2.46188e-08
cg09315687_BC21	0.000487313
cg09315689_BC21	8.27855e-09
cg09315693_BC21	0.0134385
cg09315694_TC21	0.000969483
cg09315695_TC21	1.98072e-07
cg09315697_BC21	5.36165e-06
cg09315699_TC21	0.000104068
cg09315700_BC21	5.9298e-05
cg09315701_BC21	8.95058e-05
cg09315703_TC21	6.67541e-06
cg09315704_BC21	1.551e-05
cg09315705_TC21	1.43824e-06
cg09315929_BC21	0.00138251
cg09315930_TO21	2.14772e-05
cg09315932_BC21	0.000154615
cg09315934_BC21	0.0373536
cg09315937_BC21	2.86879e-09
cg09315938_TC21	3.87026e-08
cg09315939_BC21	2.1042e-08
cg09315940_BC21	0.000129003
cg09315941_TC21	0.010786
cg09315942_BC21	1.24088e-09
cg09315943_BC21	0.000268437
cg09315944_BC21	0.00155524
cg09315945_TC21	0.000185741
cg09315946_BC21	0.00134763
cg09315948_BC21	1.63475e-06
cg09317383_BC21	0.0323917
cg09317385_BC21	0.00718227
cg09317386_TC21	1.29517e-05
cg09317387_TC21	8.35702e-06
cg09317395_BC21	0.000388745
cg09317396_BC21	1.25341e-06
cg09317397_BC21	5.67368e-06
cg09317719_TC21	0.04616
cg09317721_TC21	0.0037457
cg09323468_TC21	0.00774988
cg09323470_BC21	0.0439436
cg09323471_TC21	0.0264123
cg09323472_TC21	0.00253728
cg09323473_TC21	0.000280261
cg09324145_BC21	1.11022e-16
cg09324146_TC21	1.55954e-09
cg09324148_TC21	0.000573454
cg09324149_BC21	2.59534e-15
cg09324150_BC21	7.5739e-24
cg09324151_TC21	3.32169e-49
cg09324179_BC21	4.25271e-14
cg09324180_TC21	4.61529e-33
cg09324181_TC21	2.78866e-21
cg09324187_TC21	3.88976e-11
cg09324188_BC21	1.11105e-16
cg09324191_TC21	1.1103e-16
cg09324192_BC21	2.02539e-23
cg09324194_TC21	1.74351e-39
cg09324195_TC21	8.84687e-45
cg09324196_TC21	1.29237e-27
cg09328632_TC21	0.0326357
cg09329683_TC11	0.00105873
cg09330937_BC21	9.84393e-24
cg09331405_BC21	3.5116e-05
cg09331407_TC21	0.00331145
cg09331408_TC21	0.00155587
cg09331410_TC21	1.40173e-06
cg09331411_TC21	3.31257e-06
cg09331412_BC21	0.00025852
cg09331413_TC21	4.17277e-08
cg09331414_TC21	7.70343e-10
cg09331415_BC21	0.0003282
cg09331416_TC21	1.8871e-07
cg09331417_BC21	0.000105399
cg09331421_BC21	4.65703e-07
cg09331422_BC21	5.95496e-06
cg09331423_BC21	5.73595e-07
cg09333980_BC21	0.000651804
cg09334755_BC21	0.0436354
cg09335669_TC21	0.00197435
cg09335897_BC21	5.2138e-06
cg09337244_BC21	0.00927197
cg09337245_TC21	0.0183375
cg09343317_TC11	0.00479317
cg09343984_TC21	6.40184e-06
cg09344011_BC21	1.91515e-10
cg09344013_BC21	0.00827743
cg09344504_BC21	3.28903e-05
cg09345244_BC21	0.0158302
cg09345901_BC21	0.020049
cg09354717_TC21	1.06585e-07
cg09355454_BC21	4.55568e-22
cg09355594_BC21	6.36642e-37
cg09360561_TC21	1.76431e-27
cg09360600_BC21	1.54837e-05
cg09360601_TC21	1.46227e-73
cg09360602_BC21	0.0416087
cg09360603_TC21	0.00031743
cg09361157_TC11	0.0317608
cg09361459_BC21	1.73393e-05
cg09362624_TC21	1.11022e-16
cg09362625_BC21	1.17178e-16
cg09363071_TC21	0.000123685
cg09363479_BC21	1.32038e-157
cg09364621_TC21	1.95252e-08
cg09364919_TC11	1.14535e-21
cg09366681_BC11	3.98498e-07
cg09378984_TC21	1.11022e-16
cg09379795_TC21	7.71202e-178
cg09379798_TC21	3.36174e-157
cg10016189_BC21	2.06582e-171
cg09380468_BC21	4.1228e-08
cg09382816_TC21	1.6334e-33
cg09382817_TC21	1.6474e-71
cg09900440_TC21	8.42549e-13
cg09389368_BC21	1.11022e-16
cg09389385_BC21	0.00181445
cg09389691_TC21	4.11117e-07
cg09389698_BC21	1.11022e-16
cg09389699_TC21	1.11022e-16
cg09389700_TC21	8.35908e-08
cg09389701_TC21	6.71528e-65
cg09389707_BC21	5.47582e-17
cg09392633_BC21	0.0200154
cg09393579_TC11	1.49695e-09
cg09393580_BC11	0.0250982
cg09393583_BC11	0.00595144
cg09557202_TC21	5.9314e-06
cg09703151_TC21	6.62401e-09
cg09915478_TC21	3.23324e-05
cg10556484_BC21	3.30619e-08
cg10579769_TC21	4.49906e-06
cg10740508_TC21	0
cg10741377_BC21	0
cg10741378_TC21	0
cg10741380_TC21	3.14146e-124
cg11878187_TC21	0.00937628
cg11998807_BC21	1.95976e-22
cg12004093_TC21	5.7699e-05
cg12029665_BC21	0.000186828
cg12071606_TC21	0.000809535
cg12081740_TC21	0.0261792
cg12084265_TC21	0.000877288
cg12084266_TC21	0.000578338
cg12125947_BC21	0.0118243
cg12125959_TC21	8.93023e-13
cg12131004_TC21	9.06787e-05
cg12325419_TC21	6.70911e-08
cg12448418_BC21	0.0425842
cg12448428_BC21	0.0263647
cg13072872_BC21	8.39743e-13
cg13320000_TC21	3.17068e-29
cg13320369_BC21	5.28666e-12
cg13369399_BC21	0.0127068
cg13379754_TC11	2.55197e-05
cg13379764_TC11	2.0144e-40
cg13583208_BC21	3.20214e-10
cg13583209_BC21	1.93645e-08
cg13725953_BC21	7.07624e-16
cg13916248_BC21	1.11022e-16
cg13916249_TC21	3.97422e-20
cg13916252_BC21	0.00106087
cg14190377_BC21	0.0207669
cg14190378_BC21	1.61543e-08
cg14276918_TC21	3.48351e-09
cg14302329_TC11	5.5755e-06
cg14302679_BC11	0.000116292
cg05459379_TC11	0.0260103
cg28040121_BC11	0.0267097
cg14391185_TC11	0.0171563
cg14538388_TC21	6.18342e-14
cg14538389_TC21	4.45312e-09
cg14538390_BC21	8.99743e-10
cg14538395_BC21	0.000787398
cg14538396_BC21	5.11906e-06
cg14599379_BC21	0.0426257
cg14609271_BC11	8.83951e-07
cg14609272_TC11	0.000417185
cg14609291_TC11	9.50381e-36
cg14609292_BC11	3.50187e-12
cg14610146_TC11	0.00119358
cg14611734_BC21	6.29694e-05
cg14999459_TC21	0.033456
cg15285875_TC21	0.0488272
cg15501067_TC21	1.47563e-06
cg15503267_TC21	4.06789e-07
cg15504768_TC11	0.000525493
cg15728221_TC21	4.69877e-22
cg15728224_BC21	3.32344e-06
cg15728225_BC21	7.44211e-08
cg15761589_TC21	1.98741e-05
cg15867694_BC21	0.0433038
cg15925804_TC11	0.011254
cg16252108_TC21	0.000180667
cg16482291_TC11	0.000164356
cg16482292_TC11	6.10922e-07
cg16507051_BC21	1.11022e-16
cg16646780_TC11	0.000389824
cg16888091_TC21	0.00129683
cg16888094_BC21	1.17815e-07
cg16888095_BC21	0.00190775
cg16953945_TC21	6.79158e-11
cg17081904_BC21	0.000218134
cg17201252_BC21	0.0235788
cg17287177_TC21	1.75849e-05
cg17401368_BC21	0.0223834
cg17548830_TC21	2.90502e-08
cg17666799_TC11	0.00948266
cg17667260_TC11	2.26276e-08
cg17675360_BC21	7.647e-31
cg17675361_TC21	7.84171e-06
cg17676164_TC11	9.41754e-05
cg17694500_BO21	0.00269434
cg17742898_TC21	0.0292183
cg18093717_TC21	1.31163e-07
cg18242608_BC11	0.000234065
cg18247705_TC21	6.03606e-19
cg18248588_BC21	7.55626e-07
cg18254684_TC21	2.0005e-07
cg18255328_TC11	6.34042e-06
cg18652234_TC11	0.00110262
cg19214669_BC21	0.00448569
cg19230064_TC11	0.000792097
cg19336799_TC21	0.00129949
cg19336800_TC21	0.0026139
cg19336801_BC21	0.00703305
cg19339816_TC21	0.000413522
cg19702459_TC21	0.000231088
cg19702460_TC21	1.13993e-05
cg19702462_BC21	0.000667639
cg19702464_TC21	1.59621e-05
cg19702466_TC21	2.87751e-08
cg19732864_BC21	0.0203446
cg20046474_TC21	0.00140418
cg20290302_TC21	7.84363e-37
cg20294615_TC11	8.1386e-11
cg20543084_TC21	4.72495e-87
cg20543166_TC21	1.40107e-209
cg20543191_BC21	0.00666748
cg20543750_BC21	8.22113e-06
cg20543939_BC21	8.68007e-05
cg20787145_TC21	9.36403e-30
cg20792857_BC11	0.0243712
cg20946122_TC21	0.0209118
cg20971364_BC21	1.55833e-105
cg21020873_BC21	0.027058
cg21129187_TC21	0.00321455
cg21129610_TC21	3.65026e-14
cg21129612_TC21	3.16545e-08
cg21129908_BC21	2.35303e-07
cg21132266_TC21	0.00101781
cg21132798_BC21	2.37331e-43
cg21235103_BC21	3.42567e-05
cg21315146_TC11	0.000189429
cg21315185_TC11	0.00177811
cg21317705_TC21	0.00252075
cg21488040_BC11	6.12317e-08
cg21488041_BC11	2.262e-09
cg21570195_BC21	1.56306e-06
cg21570196_TC21	0.000402037
cg21663176_TC21	1.78519e-08
cg21799498_BC21	0.00134524
cg21819203_BC21	0.02984
cg21819204_TC21	0.0010607
cg21819208_BC21	7.9893e-09
cg21819209_BC21	1.45168e-17
cg22003516_TC21	3.72794e-06
cg22003519_BC21	5.15956e-05
cg22003674_TC21	0.000125169
cg22047221_BC21	0.000416051
cg22084255_BC21	2.11868e-12
cg22147028_TC21	0.0269987
cg22218705_BC21	9.81805e-21
cg22496341_TC21	0.000131362
cg22506599_BC11	0.00303998
cg22509844_TC11	0.0292616
cg22547119_TC11	5.19792e-14
cg22598648_BC21	0.0127766
cg22961174_BC21	0.048297
cg23047389_TC21	0.0263949
cg23069434_BC21	2.47646e-52
cg23069442_TC21	5.46674e-23
cg23069447_TC11	1.95529e-48
cg23069448_TC21	1.65122e-58
cg23069449_TC21	2.38868e-87
cg23069450_BC11	0
cg23069451_TC21	2.48438e-125
cg23069456_TC11	3.49647e-176
cg23069457_BC21	6.62804e-136
cg23069458_TC21	2.61198e-106
cg23069460_TC21	0
cg23069461_TC21	0
cg23069462_TC21	0
cg23069464_TC21	1.78734e-276
cg23069465_BC21	0
cg23069466_TC21	0
cg23069467_TC21	0
cg23069468_BC21	0
cg23069471_BC21	0
cg23069473_BC21	8.02787e-293
cg23069475_TC11	2.54915e-83
cg23069476_BC21	1.41488e-23
cg23069477_BC21	3.37845e-33
cg23069478_TC11	3.66246e-162
cg23069482_BC21	2.96095e-37
cg23069483_TC21	1.32455e-43
cg23069484_TC21	1.85185e-74
cg23069485_BC21	1.82616e-69
cg23069486_TC21	1.58662e-49
cg23069487_BC21	7.50012e-41
cg23069488_BC21	1.25067e-37
cg23069489_BC21	1.26481e-39
cg23069490_BC21	4.86982e-52
cg23069492_BC21	2.62462e-11
cg23069493_TC21	4.63103e-39
cg23069494_BO21	1.40795e-27
cg23069495_TC21	3.48221e-57
cg23069496_BC21	3.8708e-50
cg23069497_TC21	1.11865e-29
cg23069498_TC21	8.23406e-45
cg23069499_BC21	3.81706e-40
cg23069500_TC21	4.67181e-49
cg23069504_BC21	1.58455e-12
cg23081683_BC21	3.20614e-05
cg23081686_TC21	7.9301e-06
cg23081689_TC21	0.000605287
cg23081690_BC21	0.00367962
cg23130429_TC21	7.41735e-05
cg23575959_BC11	0.0028405
cg23614385_BC21	0.000739765
cg23627420_TC21	5.18191e-07
cg23772048_BC21	0.00145727
cg23860040_TC21	5.97368e-06
cg23925898_BC21	0.00221572
cg23964098_BC21	3.92848e-06
cg24049284_TC21	0.0329225
cg24051877_TC21	0.000315196
cg24148357_BC21	0.000182125
cg24168767_TC21	7.53346e-11
cg24168769_TC21	3.02123e-09
cg24309279_TC11	2.32417e-20
cg24309280_BC11	9.11351e-47
cg24309282_BC21	4.43412e-15
cg24615125_BC11	0.0237788
cg24616844_BC11	3.89443e-06
cg24616849_TC11	0.00454006
cg24616850_BC11	1.67531e-09
cg24617641_TC21	3.21749e-16
cg24673924_BC21	0.0107281
cg24761153_BC21	1.97985e-22
cg24761154_BC21	3.75133e-41
cg24766497_TC21	0.00685924
cg24799762_BC21	4.31105e-08
cg24799763_TC21	0.0115143
cg24799765_BC21	0.00386447
cg24854785_BC21	1.52632e-07
cg25173186_TC21	0.00849397
cg25300700_BC21	0.00649072
cg25326061_BC11	0.0400515
cg25383134_BC21	0.014055
cg25427418_BC21	0.0233352
cg25555339_BC21	7.75592e-12
cg25555342_TC21	6.26333e-06
cg25555343_TC21	0.028304
cg25555346_TC21	1.9551e-06
cg25555348_BC21	2.91621e-06
cg25555349_TC21	4.31021e-05
cg25555353_BC21	3.07792e-06
cg25555355_TC21	0.00520387
cg25580964_TC21	5.55189e-11
cg25912967_BC21	5.57974e-07
cg25609605_BC21	5.47964e-10
cg25936706_TC21	9.88295e-47
cg25981828_BC21	0.000516133
cg25981832_BC21	1.02809e-67
cg25981833_BC21	1.11022e-16
cg25981834_BC21	2.48972e-50
cg25981835_TC21	2.5217e-130
cg25981836_TC21	1.11022e-16
cg25981840_BC21	1.32264e-236
cg25981841_BC21	1.93651e-54
cg25981842_TC21	6.0475e-67
cg25981846_BC21	1.23756e-18
cg25981850_TC21	1.89317e-06
cg25982130_TC21	3.12906e-60
cg25982141_BC21	6.62707e-88
cg25982142_BC21	1.36346e-64
cg26116347_BC21	1.45829e-21
cg26205139_TC21	0.0256049
cg26427975_BC21	7.34165e-18

### Sheet: S16_CpGs
	Signature16_lfsr
cg00025755_TC21	3.98995e-26
cg00027547_TC21	3.78734e-08
cg00027548_TC21	3.75611e-17
cg00027556_BC21	0.00245557
cg00033862_TC21	9.13534e-06
cg00033865_BC21	5.72381e-07
cg00053186_TC21	0.016763
cg00053188_TC11	8.60929e-08
cg00066050_BC21	2.46826e-10
cg00066355_TC11	5.05178e-09
cg00066361_BC11	4.70034e-05
cg00069438_BC21	5.56791e-06
cg00138439_TC21	0.0246945
cg00164414_TC21	3.71537e-07
cg00164415_BC21	6.54207e-08
cg00164416_TC21	1.95928e-08
cg00174499_BC21	0.0401351
cg00174520_TC21	2.51632e-05
cg00174624_TC21	7.31793e-05
cg00174625_TC21	0.000686254
cg00174626_TC21	3.07721e-08
cg00174983_BC21	0.000244812
cg00174984_BC21	3.82887e-05
cg00175067_BC21	2.45657e-06
cg00175073_BC21	1.30635e-26
cg00175074_TC21	1.66833e-43
cg00175133_BC11	8.61957e-21
cg00175235_TC21	0.00164024
cg00177286_BC21	1.43846e-11
cg00177287_BC21	0.000166163
cg00177288_TC21	5.19189e-166
cg00178412_TC21	3.52455e-07
cg00180591_TC21	8.47507e-09
cg00180592_BC21	1.86622e-20
cg00180613_BC11	0.000183105
cg00181405_TC21	1.11022e-16
cg00181407_TC21	6.66733e-09
cg00182599_BC21	7.03723e-27
cg00182600_TC21	2.03997e-09
cg00182601_BC21	1.24812e-64
cg00182602_TC21	2.00928e-50
cg00182858_BC21	6.94822e-05
cg00182859_BC21	0.0419186
cg00182860_BC21	0.0188853
cg00184287_BC21	5.32855e-07
cg00184289_TC21	0.00580466
cg00185086_TC21	1.73444e-11
cg00185783_BC21	0.0461004
cg00185784_BC21	0.000771191
cg16102739_TC21	1.74023e-35
cg00186045_BC21	1.18624e-07
cg00186046_BC21	4.71057e-30
cg00186047_BC21	2.95446e-08
cg00186048_BC21	1.85378e-06
cg00186623_BC21	0.000260081
cg00186634_BC21	0.00112572
cg00186635_BC21	0.000531863
cg00186638_TC21	1.06308e-10
cg00188000_TC21	0.0281864
cg00188003_TC11	2.50253e-09
cg27300194_BC21	3.35235e-10
cg00188436_TC21	1.32399e-16
cg00188438_BC21	2.29363e-21
cg00191688_TC21	0.00276825
cg00191691_TC21	8.48129e-10
cg00191694_TC21	7.54746e-05
cg00191695_BC21	1.47644e-07
cg00197623_TC21	2.40435e-11
cg00197624_BC21	1.28486e-19
cg00197626_TC21	2.26794e-14
cg00197882_TC21	0.000310286
cg00197884_TC21	6.11779e-07
cg03971555_BC21	0.000164889
cg00197891_TC21	8.47699e-05
cg00197892_TC21	0.0161125
cg00234219_BC21	0.000119549
cg00234220_TC21	0.00694193
cg00234221_TC21	5.09382e-05
cg00261497_BC21	0.00461041
cg00278777_BC21	1.79735e-31
cg00282927_TC21	0.0178965
cg00287159_BC21	0.0404689
cg00296693_BC21	0.00380352
cg00340443_BC21	0.00276565
cg00347102_BC21	4.56861e-09
cg00347107_BC21	0.0051336
cg00369895_TC21	2.03926e-29
cg00369896_BC21	1.4654e-06
cg00397907_BC21	2.11201e-21
cg00401459_TC21	0.0200524
cg00405469_TC21	0.0305011
cg00406261_TC21	1.0339e-124
cg00406262_TC21	3.0265e-08
cg00411778_TC21	0.000129081
cg00411779_BC21	0.00421177
cg00412271_TC21	5.74629e-11
cg00416188_TC21	0.0435172
cg00416196_TC21	0.00181139
cg16903060_BC21	0.0261733
cg00429128_BC21	7.93093e-10
cg00429150_BC21	0.000434509
cg00437017_BC21	0.000631483
cg00437157_TC21	0.00394199
cg00437158_BC21	1.88973e-25
cg00437159_BC21	8.68674e-34
cg03545620_BC21	5.21921e-16
cg00475225_BC21	0.000422298
cg00475226_BO21	0.00637461
cg00475228_TC21	0.000545328
cg00491535_TC21	0.00036813
cg00491537_TC21	1.17238e-05
cg26833120_TC11	2.19792e-05
cg00534710_TC21	0.00640201
cg00548680_TC21	5.75957e-29
cg00549861_TC21	5.77559e-84
cg00549862_BC21	5.96604e-56
cg00549863_BC21	8.74868e-17
cg00549864_TC21	2.49866e-06
cg00549865_BC21	1.11421e-31
cg00551457_BC21	2.33317e-10
cg00576808_TC21	5.34246e-19
cg00576812_TC21	0.000330854
cg00602111_BC21	1.16286e-05
cg00602120_BC21	0.0259071
cg00609981_BC21	0.00243589
cg00619299_BC21	0.0184558
cg00628995_TC21	0.00295855
cg00652148_BC21	6.73221e-06
cg00689444_TC21	0.0491229
cg10259955_TC21	4.31208e-30
cg20476719_BC21	8.18665e-32
cg01535043_BC21	1.32948e-11
cg13258655_BC21	1.7206e-41
cg00751884_BC21	4.55963e-07
cg00751885_BC21	1.90829e-09
cg00751886_TC21	3.67782e-06
cg00751887_BC21	3.46809e-07
cg00751889_TC21	0.00837873
cg00766854_BC21	0.00114653
cg00799198_BC21	1.11022e-16
cg00829766_TC21	6.70285e-17
cg00879994_BC21	0.000948481
cg00879995_TC21	0.0262992
cg00893823_BC21	0.0297989
cg00893824_TC21	0.0190166
cg00901507_TC21	7.05462e-10
cg00943240_BC21	1.68449e-46
cg00943241_TC21	7.79024e-30
cg00943242_BC21	1.58351e-25
cg00943244_TC21	2.77894e-07
cg00943247_BC21	0.000403466
cg00943248_TC21	0.045135
cg01011509_TC21	3.46376e-14
cg01011510_BC21	4.90966e-08
cg03434085_BC21	1.77144e-38
cg01077217_TC21	4.27268e-09
cg01165428_TC21	0.00763065
cg01165430_BC21	0.0084752
cg01165431_TC21	1.45339e-05
cg01177319_TC21	7.63558e-06
cg01177323_TC21	1.70566e-13
cg01177324_TC21	1.9762e-05
cg01177326_TC21	0.017458
cg01178816_TC21	1.56976e-45
cg01178817_TC21	2.38115e-56
cg01178819_TC21	3.77419e-36
cg01181870_BC21	5.57838e-05
cg01192333_BC21	1.11022e-16
cg24641737_TC21	3.10715e-08
cg01218658_TC21	5.05987e-07
cg01231749_TC21	1.60281e-23
cg01242671_BC21	1.75292e-13
cg01242672_BC21	6.0142e-09
cg01242678_BC21	1.75735e-11
cg01386806_BC21	0.0235354
cg01387429_TC21	0.00386504
cg01387433_BC21	1.66406e-36
cg01387531_TC21	1.00182e-05
cg01388231_TC21	0.025512
cg01388233_TC21	5.75704e-06
cg01388251_TC21	0.000249429
cg01388252_BC21	0.0249735
cg01388334_BC21	0.00500703
cg01388864_TC11	1.05097e-09
cg01388865_TC11	0.000839285
cg01400132_BC11	1.76149e-05
cg01400134_TC21	0.00160808
cg01404027_TC11	0.0269021
cg01404073_BC21	2.1498e-24
cg01404074_TC21	9.62927e-19
cg01405079_BC11	2.08657e-10
cg01405080_BC11	2.30813e-17
cg01405087_TC11	4.46534e-19
cg01405465_TC11	0.0251161
cg01406349_BC21	3.29984e-19
cg01407439_TC21	0.000596129
cg01408007_BC11	0.0414153
cg01408507_TC21	7.88662e-09
cg01410504_BC11	5.52937e-06
cg01410764_BC21	0.0063564
cg01410765_BC21	0.000557892
cg01412627_BC21	0.00292753
cg01412700_BC11	0.00190576
cg01414451_TC11	0.0052545
cg01414527_TC21	3.53693e-57
cg01415614_BC11	0.0294666
cg01416301_BC11	0.00175832
cg01416314_BC11	0.000190064
cg01417089_BC21	0.0129136
cg01417163_BC11	3.838e-05
cg01417738_TC21	0.00186253
cg03514239_BC21	0.0423209
cg01426636_TC21	3.04628e-32
cg01426638_BC21	5.82366e-08
cg01426639_TC21	3.87203e-07
cg01435402_TC21	3.48649e-52
cg01442159_TC21	8.11704e-08
cg01442191_BC21	0.00690175
cg01442542_BC21	1.33177e-19
cg01454624_BC21	6.29696e-17
cg01454628_TC21	1.11964e-06
cg01454636_TC21	0.000395004
cg01469927_BC21	0.00105236
cg01469982_TC21	0.000445452
cg13279679_TC21	8.23338e-14
cg01470511_TC21	0.0242199
cg01482336_BC21	1.8364e-13
cg01485908_TC21	1.85434e-07
cg01499456_BC21	5.42091e-23
cg19805160_TC21	1.19842e-19
cg01514408_TC21	1.65937e-13
cg01514410_BC21	0.000137159
cg01514411_BC21	0.000260053
cg01519132_BC21	4.96825e-16
cg01519148_TC11	0.00665554
cg01519166_BC11	1.05766e-06
cg01519359_TC21	7.79408e-10
cg01521413_BC21	2.07927e-23
cg01521414_BC21	3.76678e-14
cg01521415_TC21	6.19425e-39
cg01531253_TC21	0.000124756
cg01571162_BC21	3.27221e-09
cg01571443_TC21	0.00284451
cg01572910_BC21	6.78674e-10
cg24449091_BC21	0.000514772
cg01576890_BC21	3.0546e-07
cg01579424_TC21	3.99732e-05
cg01579429_BC21	0.0113337
cg01608120_TC21	1.32615e-07
cg01611790_TC21	0.00860477
cg01611791_BC21	1.9515e-05
cg01611792_BC21	0.0072106
cg01676177_BC21	3.68902e-05
cg01676180_BC21	0.000797199
cg01753364_BC21	5.38016e-05
cg01753368_TC21	0.0248093
cg01753376_BC21	0.00985181
cg01804674_BC21	3.12501e-10
cg01806430_TC21	9.2271e-06
cg01814245_BC21	0.0188286
cg01814246_TC21	0.00185777
cg01817522_TC21	9.8556e-46
cg01856848_TC21	0.0005365
cg01856850_TC21	0.00114726
cg01856853_TC21	5.32631e-11
cg01857054_BC21	0.00246174
cg01857055_TC21	2.16799e-10
cg01874612_BC21	0.000133899
cg01874615_TC21	4.70215e-16
cg01886127_TC21	0.000981983
cg01886167_TC21	0.00118907
cg01900970_BC21	8.52033e-05
cg01900971_BC21	7.08193e-06
cg01926235_BC21	1.30569e-16
cg01926236_TC21	1.03976e-22
cg01929629_TC11	4.39984e-12
cg01929789_TC21	2.49651e-05
cg02015170_BC21	3.02821e-20
cg02015173_BC21	0.000577403
cg02015576_TC21	2.00821e-07
cg02015577_TC21	4.11937e-07
cg02050367_BC21	0.00135066
cg02050369_TC21	7.60376e-10
cg02050371_TC21	2.42865e-31
cg02050634_BC21	1.86407e-20
cg02050635_TC21	9.41068e-07
cg02050638_BC21	6.71473e-05
cg02057677_TC21	1.39557e-24
cg10232893_TC21	0.000839037
cg23012600_TC21	1.05375e-12
cg02239950_TC21	0.00094091
cg02239951_TC21	0.0107226
cg02239952_TC21	5.9969e-11
cg02278693_TC21	0.00348568
cg02280389_TC21	0.00429164
cg02284784_BC21	0.000157008
cg02295193_BC21	0.0280656
cg02317915_BC21	0.0250492
cg02397391_TC21	0.000217531
cg02404214_TC21	0.00379004
cg02406214_BC21	9.9713e-10
cg02415737_TC21	2.70243e-91
cg02415738_TC21	2.55173e-75
cg02415739_BC21	5.98908e-63
cg02415741_TC21	1.11022e-16
cg02415742_BC21	2.55857e-74
cg02415743_TC21	1.54403e-16
cg02423629_TC21	0.000251749
cg02435893_BC21	9.7816e-07
cg02436195_TC21	2.87819e-09
cg02511432_BC21	0.00128441
cg02553649_TC21	1.21486e-25
cg02553651_BC21	1.47815e-30
cg02553652_BC21	3.24944e-06
cg19710326_BC21	5.52937e-09
cg02602983_TC21	-2.22045e-16
cg02602984_BC21	0.00025197
cg02602985_TC21	1.70509e-09
cg02630971_BC21	1.38239e-05
cg02630972_BC21	0.000726659
cg02630973_BC21	1.04994e-11
cg02630974_TC21	3.88516e-05
cg02630975_BC21	0.00016965
cg02630976_TC21	1.3904e-05
cg02630978_BC21	1.44956e-05
cg02680758_TC21	0.00256947
cg19726321_BC21	2.10936e-05
cg02692809_BC21	0.000161055
cg02694259_TC21	6.24988e-12
cg02705390_BC21	0.00627648
cg02705392_BC21	3.55641e-07
cg02721024_TC21	1.08656e-20
cg02721025_BC21	9.40258e-22
cg02721026_BC21	2.89287e-22
cg02732343_BC21	4.92497e-08
cg02732344_TC21	1.70627e-05
cg02732889_BC21	2.10827e-12
cg02732890_BC21	5.95998e-06
cg02732893_BC21	3.37204e-15
cg02772766_BC21	0.00491999
cg02779794_BC21	0.0179219
cg02779795_TC21	3.86294e-11
cg02779796_TC21	0.00547367
cg02789267_TC21	0.000105009
cg02793117_BC21	5.20603e-06
cg02833537_TC21	0.00679954
cg02833539_BC21	2.83486e-06
cg02833542_BC21	5.64813e-55
cg02834696_TC21	1.85559e-49
cg02834697_BC21	1.93717e-06
cg02839862_TC21	6.59584e-06
cg02839863_BC21	1.97925e-05
cg02880636_TC21	2.04187e-18
cg02880637_TC21	3.4651e-11
cg02912553_BC21	0.000141211
cg02920254_TC21	6.6654e-27
cg02945161_TC21	1.82195e-21
cg02945162_TC21	0.00152736
cg02949483_TC21	3.12181e-40
cg02949486_BC21	0.000235724
cg03003110_TC21	1.29708e-21
cg03003112_TC21	0.00314507
cg03008075_TC21	0.0428126
cg03087715_BC21	0.00102536
cg03094267_TC21	0.0122896
cg03116701_TC21	7.22978e-18
cg03116702_BC21	1.5924e-10
cg03163558_TC21	4.25923e-10
cg03178786_TC21	0.000625943
cg03209817_BC21	0.00617695
cg03231470_TC21	4.12678e-19
cg03231474_TC21	0.00581638
cg03237170_BC21	2.75278e-16
cg03237895_TC21	4.6835e-07
cg03237922_BC21	2.85434e-07
cg03238539_BC21	0.00233964
cg03238541_TC21	4.34632e-07
cg03240386_TO21	0.000195406
cg03240388_TC21	0.000972872
cg03240486_TC21	6.95045e-09
cg03240487_BC21	5.78416e-52
cg03240488_BC21	6.13174e-93
cg03240610_TC21	1.84179e-05
cg03240829_BC21	0.0103214
cg03240831_TC21	1.7033e-24
cg03240834_BC21	2.47123e-07
cg03240839_BC21	0.0255468
cg03240841_BC21	1.31813e-06
cg03240969_TO21	4.986e-30
cg03240971_BC21	1.11022e-16
cg03241533_BC21	-2.22045e-16
cg03241534_TC21	1.39528e-07
cg03241877_BC11	0.00309207
cg03242383_BC21	9.64279e-06
cg03242483_BC21	3.77143e-21
cg03242484_BC21	2.85933e-12
cg03242640_TC11	0.016937
cg03242641_BC11	3.11042e-10
cg03243762_BC21	0.00625669
cg21385748_TC21	0.00594969
cg03324039_BC21	6.69011e-12
cg03324040_TC21	1.10123e-16
cg03324041_TC21	2.42805e-05
cg03340256_TC21	2.48086e-21
cg03564384_BC21	6.25119e-16
cg03340257_BC21	5.00565e-17
cg03340258_TC11	1.11022e-16
cg03343162_TC21	4.54477e-07
cg03350497_BC21	2.17434e-30
cg03350498_BC21	1.41827e-12
cg03378617_BC21	5.175e-05
cg00327263_TC21	3.01968e-50
cg03401422_BC21	0.000115389
cg03401798_BC21	5.40399e-10
cg03401799_BC21	7.0914e-38
cg03461438_BC21	0.00168986
cg03461439_BC21	5.43694e-05
cg03461444_TC21	3.14707e-09
cg03461447_TC21	0.0201019
cg03461448_BC21	0.0260441
cg03473336_BC21	0.0332135
cg03473339_BC21	1.33343e-20
cg03599868_BC21	0.00032343
cg03661524_TC21	0.00518666
cg03661525_TC21	0.0321113
cg03694081_BC21	5.68234e-12
cg03790598_TC21	1.2623e-19
cg03803569_BC21	6.58056e-117
cg03803574_BC21	0.022166
cg03803577_BC21	0.000896087
cg03820083_TC21	6.21795e-18
cg03820084_TC21	5.89073e-22
cg03820085_BC21	2.48237e-09
cg03820264_TC21	3.53389e-11
cg03820265_BC21	7.79123e-10
cg09989631_BC21	7.9509e-17
cg03851077_TC21	3.1884e-05
cg03851078_TC21	2.40134e-05
cg03851079_BC21	0.00213151
cg03851080_BC21	0.0138825
cg03858588_TC21	0.0227204
cg03858589_BC21	8.96086e-11
cg03879451_BC21	9.174e-08
cg03879452_BC21	1.71769e-11
cg03933995_BC21	0.00156435
cg03933996_BC21	4.83333e-06
cg03933997_BC21	0.0105915
cg03934906_TC21	1.11022e-16
cg03934932_BC21	0.00966909
cg03962742_TC21	2.20383e-11
cg03975745_TC21	1.56382e-31
cg03975776_TC21	2.13245e-08
cg03975975_BC21	6.67022e-12
cg03978305_BC11	0.00734327
cg03978634_BC11	0.000114031
cg03978637_TC11	2.39976e-05
cg03978706_TC21	0.00804784
cg03979699_BC21	0.03528
cg03979700_BC21	1.11052e-16
cg03980667_BC11	0.000310992
cg03982816_TC21	0.000367525
cg03999454_TC11	0.000265339
cg03999458_BC21	0.00298798
cg04080808_TC21	7.41527e-27
cg04087475_BC21	0.0187412
cg04105273_TC21	2.0835e-25
cg04105275_TO21	2.76853e-41
cg04126096_BC21	3.24335e-12
cg04126097_TC21	1.86784e-06
cg04126098_TC21	7.97321e-08
cg04126099_BC21	0.000250882
cg04151412_TC21	0.0129081
cg04151414_TC21	1.03627e-05
cg04151415_BC21	1.42164e-06
cg04153514_TC21	4.79866e-20
cg04161969_BC21	0.00575714
cg04161974_TC21	0.0422439
cg04161976_TC21	0.000127964
cg04189881_TC21	0.004865
cg04204080_BC21	0.00249539
cg16298149_TC21	2.11273e-06
cg04235400_BC21	5.22338e-05
cg04235401_TC21	5.89416e-05
cg04235402_BC21	6.1763e-06
cg04235405_BC21	2.42269e-18
cg04235406_TC21	1.62671e-41
cg04235407_TC21	9.69259e-13
cg04235408_TC21	3.85968e-10
cg04235929_BC11	0.0011145
cg04235955_BC21	3.3786e-07
cg04264773_BC21	1.96406e-08
cg04273897_BC21	0.041254
cg04274007_TC21	0.000133476
cg04308881_TC21	0.014536
cg04318706_TC21	0.00156595
cg04330464_TC21	0.000745856
cg04356845_BC21	0.000209311
cg04365930_TC21	0.0227111
cg04384713_TC21	0.00104519
cg04385698_TC21	0.00594359
cg04385702_TC21	0.0145418
cg06398474_BC21	5.80483e-07
cg04388228_BC21	3.64548e-76
cg04388229_BC21	1.11022e-16
cg04388230_TC21	1.11022e-16
cg04388231_BC21	5.88439e-77
cg04388234_BC21	7.44051e-121
cg04430543_BC21	3.59666e-06
cg04434365_BC21	4.08159e-05
cg04434366_TC21	6.51632e-11
cg04434367_BC21	4.76079e-17
cg04434376_BC21	0.0264218
cg04434377_BC21	3.43286e-14
cg04434378_TC21	-2.22045e-16
cg04434383_BC21	3.55231e-07
cg04434396_BC21	0.000301525
cg14453145_BC21	0.000492989
cg04437043_BC21	0.00425189
cg04437046_BC21	0.0069496
cg04437047_BC21	0.0144048
cg04437650_TC21	4.14417e-08
cg04437652_BC21	2.50352e-09
cg04437655_TC11	1.4805e-14
cg04437656_TC11	4.20639e-09
cg04437657_BC11	9.68114e-07
cg04437666_TC11	0.0071611
cg04437669_BC11	7.39424e-14
cg04437670_TC11	4.01111e-05
cg04437671_BC11	1.35991e-06
cg04437674_TC11	2.16526e-17
cg04437709_BC21	3.12996e-08
cg04437714_TC21	2.27825e-249
cg04437852_TC21	0.000533686
cg04437853_BC21	0.00316734
cg04437854_TC21	0.000804932
cg04437914_TC21	6.40165e-20
cg04437915_BC21	2.86451e-39
cg04437916_TC21	2.50606e-19
cg04465971_BC21	2.19049e-06
cg04465972_TC21	3.99137e-16
cg04465973_BC21	0.000399876
cg04465975_TC21	6.92351e-08
cg04465976_TC21	7.65451e-23
cg04479369_BC21	0.0020406
cg04479371_BC21	0.00187849
cg04479745_TC21	1.11022e-16
cg04479746_TC21	1.53723e-15
cg04515964_TC21	8.6022e-08
cg04516045_TC21	1.85076e-07
cg04516046_TC21	1.28686e-21
cg04546778_BC21	0.000117934
cg04546779_TC21	3.61896e-05
cg04546780_TC21	0.000675881
cg04548113_TC21	0.00292763
cg04581175_BC21	7.23534e-05
cg04615541_TC21	3.10205e-08
cg04615544_TC21	1.11485e-06
cg04615545_BC21	1.34235e-07
cg04619725_TC21	8.4654e-06
cg04629292_BC21	0.0474575
cg04724750_BC21	0.00969398
cg04725051_BC21	7.62275e-09
cg04725052_BC21	1.19365e-06
cg04725136_BC11	1.40124e-16
cg04771009_TC21	0.0265854
cg04771010_BC21	4.36646e-10
cg04832370_BC21	7.21628e-13
cg04832371_TC21	8.38663e-12
cg04844190_BC21	5.16359e-20
cg04844191_BC21	6.7879e-13
cg22919538_BC21	7.0607e-44
cg04868997_TC21	7.09395e-05
cg04868998_TC21	0.000240892
cg04902025_TC21	0.0489344
cg04902027_TC21	0.0369299
cg04902028_TC21	7.10187e-05
cg04902029_BC21	0.000185766
cg04902032_TC21	3.72414e-08
cg04902033_BC21	6.20049e-06
cg04902043_BC21	1.21422e-08
cg04902044_TC21	0.000495985
cg04902046_TC21	0.000986782
cg04902047_BC21	4.49992e-16
cg04902050_TC21	4.51216e-14
cg04902060_BC21	4.98901e-16
cg04902065_TC21	0.0139977
cg04902992_BC11	0.00373512
cg04903346_TC21	0.00135035
cg04908402_TC21	0.0185845
cg04908408_BC21	0.0300195
cg04917361_BC21	2.27769e-08
cg04920122_BC21	2.41185e-06
cg04920124_BC21	0.00016591
cg04920126_TC21	0.00448286
cg04920127_BC21	0.00024
cg04925727_BC21	0.000267044
cg04925728_TC21	5.93757e-07
cg04925732_TC21	0.0127095
cg04927461_BC21	0.00634804
cg04927465_BC21	0.00320818
cg07095346_BC21	5.59309e-15
cg04930017_BC21	1.11022e-16
cg04930018_TC21	3.88981e-45
cg04933161_BC21	1.48872e-09
cg04967782_TC21	6.59909e-20
cg04967783_TC21	0.019637
cg04967785_TC21	3.16221e-25
cg04967786_TC21	8.16164e-07
cg04967826_BC21	0.00125108
cg05013408_BC21	0.00417173
cg05052284_TC21	0.000365846
cg05053695_TC21	0.00620146
cg05089319_BC21	4.25351e-15
cg05089326_TC21	0.00757188
cg05089327_BC21	0.013807
cg05089328_TC21	3.88408e-12
cg05089329_BC21	4.39074e-14
cg05089330_TC21	1.25681e-05
cg05089921_TC21	1.70685e-09
cg05368920_TC21	0.006544
cg05368922_BC21	0.0107444
cg05368924_BC21	3.02058e-10
cg05368929_BC21	3.29766e-16
cg05399029_TC21	0.0130834
cg05401800_BC21	0.0166536
cg05401801_BC21	8.15852e-06
cg05418644_BC11	0.00207821
cg01697763_TC21	2.27014e-47
cg05428549_TC21	8.86077e-09
cg05428551_BC21	2.27893e-05
cg05428552_TC21	9.77323e-12
cg05428553_BC21	0.0398767
cg05481953_BC21	0.00292757
cg05485906_BC21	0.0343425
cg04535236_TC21	6.24106e-06
cg05540419_TC21	1.69586e-11
cg05547737_TC21	0.00589157
cg05547745_TC21	0.024307
cg05605802_BC21	0.00601946
cg05605805_TC21	0.0237579
cg05605814_BC21	3.76235e-08
cg05605973_TC21	1.44714e-16
cg05605974_BC21	0.0456457
cg05606268_BC21	2.42442e-06
cg05606273_TC21	1.79412e-08
cg05606274_TC21	0.00159058
cg05606492_BC21	0.00509666
cg05606498_BC21	7.5819e-41
cg05606510_TC21	3.53476e-29
cg05612201_BC21	0.024745
cg05612202_BC21	7.02243e-07
cg05612208_BC21	0.00577872
cg05612209_TC21	2.44473e-26
cg05639456_BC21	0.0385815
cg05643061_BC21	0.00305358
cg05690479_BC21	0.00695425
cg05820395_TC21	7.12041e-08
cg05820400_TC21	0.00365447
cg05913292_TC21	7.7044e-07
cg05958007_TC21	0.00740286
cg05958193_BC21	0.0147802
cg05959969_TC11	4.23553e-05
cg05959979_TC11	0.000919706
cg05960043_BC11	9.17364e-05
cg05961358_BC21	8.53033e-71
cg05962237_BC21	0.0354679
cg05962482_BC21	3.37954e-15
cg05963674_BC21	0.00278862
cg05965165_BC21	9.15978e-22
cg05967799_TC21	1.41716e-32
cg06003835_TC21	1.73499e-100
cg06003858_TC21	3.72465e-27
cg06010314_TC21	7.01701e-06
cg06020396_TC21	6.09201e-14
cg06020401_BC21	1.15605e-16
cg06036335_BC21	0.00179835
cg06036424_TC21	9.60625e-05
cg06041292_TC21	4.94824e-06
cg06041294_TC21	0.0327169
cg06041707_TC21	6.16933e-05
cg06041708_BC21	8.15972e-08
cg06041710_TC21	8.94223e-08
cg06041711_BC21	1.82898e-08
cg06041712_TC21	0.0019886
cg06049785_TC11	2.09788e-05
cg06049903_TC21	0.00146095
cg06050247_TC21	0.0126998
cg06050387_TC21	5.33868e-06
cg06050388_TC21	1.1381e-07
cg06050391_BC21	0.00526679
cg06050392_TC11	0.00758221
cg06074308_BC21	2.56499e-05
cg06085777_TC21	0.0190643
cg06101633_TC21	0.0016958
cg06101634_BC21	0.0149798
cg06139102_BC21	6.57e-10
cg06139103_BC21	6.08465e-42
cg06139110_TC21	0.00453675
cg06139122_BC21	3.41995e-08
cg06139124_TC21	1.11022e-16
cg06200296_TC21	9.30431e-12
cg06200307_BC21	6.67221e-05
cg06200308_TC21	3.60547e-06
cg06204590_BC21	4.33567e-06
cg06205648_BC21	0.0230493
cg06205824_BC21	0.000187464
cg06222898_BC21	4.96328e-06
cg06222899_TC21	0.0176165
cg06223493_TC21	0
cg06229754_BC21	0.00367049
cg06229755_TC21	0.00251281
cg06229756_BC21	0.00821294
cg06229757_TC21	0.000836149
cg06229758_TC21	0.00188632
cg06259172_TC21	0.00135465
cg06259173_TC21	0.0361397
cg06259180_TC21	6.20682e-05
cg06259186_TC21	0.000399726
cg06259190_TC21	0.000512189
cg15489693_TC21	3.37729e-12
cg06367133_BC21	0.040898
cg06367138_BC21	0.000993397
cg06369105_TC21	3.73729e-05
cg06380888_TC21	1.59497e-81
cg06380889_TC21	9.30667e-75
cg06380891_BC21	1.35025e-192
cg06460509_BC21	1.87731e-10
cg06460510_TC21	1.46715e-06
cg06460512_TC21	1.75781e-21
cg06461369_TC21	0.016075
cg06461374_BC21	0.00626688
cg06461376_TC21	1.4514e-06
cg06463098_BO21	0.0457831
cg06465446_TC21	1.86645e-12
cg06480514_BC21	6.8105e-18
cg06480517_TC21	0.0081777
cg06480518_TC21	1.66292e-09
cg06591341_TC21	5.24276e-05
cg06603494_TC21	0.0225142
cg06663892_BC21	0.0229604
cg06684790_BC21	0.0305424
cg06702632_TC21	1.12479e-10
cg06702633_TC21	9.45694e-06
cg06705563_BC21	9.61287e-09
cg06705567_BC21	0.00051759
cg06705568_TC21	4.1778e-08
cg06705569_BC21	3.93037e-10
cg06705573_TC21	0.00549176
cg21336594_TC21	0.00326659
cg06748035_BC21	2.29595e-05
cg06748036_BC21	9.20163e-08
cg06748037_BC21	1.21219e-07
cg06748038_BC21	0.0121443
cg06748042_BC21	7.32834e-08
cg20026664_TC21	4.70375e-08
cg06850536_TC21	0.0134516
cg06850537_BC21	0.00913418
cg06897559_TC11	0.000150906
cg06897616_TC11	0.00821176
cg06898136_TC21	1.52756e-43
cg06898137_BC21	6.36733e-06
cg06898798_TC21	2.49571e-10
cg06898801_TC21	0.00148868
cg06899140_TO21	0.00444318
cg07002760_TC21	8.54691e-05
cg07029192_BC21	0
cg07033034_BC21	2.154e-06
cg07036353_BC21	9.55412e-07
cg07037399_BC21	0.000324137
cg07037400_TC21	0.000105376
cg07134112_TC21	0.000135461
cg07154167_BC21	0.0125046
cg07235860_BC21	1.89906e-09
cg07235861_BC21	3.94967e-06
cg07235865_BC21	2.99228e-36
cg07235869_TC21	5.66719e-06
cg07322254_BC21	0.0200217
cg07346055_TC21	0.0190373
cg07387669_BC21	2.24909e-05
cg07387672_BC21	3.41456e-05
cg20455617_BC21	2.15814e-05
cg07404045_BC21	1.99311e-07
cg07451697_TC21	3.07696e-15
cg06612130_TC21	1.75514e-05
cg07473603_TC21	0.00269352
cg07473604_BC21	0.000244847
cg07473609_BC21	0.00285115
cg07497252_BC11	1.91333e-26
cg07497255_TC11	2.95609e-55
cg07497256_BC21	3.64883e-14
cg07497262_BC21	1.2254e-10
cg07497263_BC21	3.53857e-06
cg07497265_TC21	3.61324e-11
cg07546744_BC21	6.52333e-05
cg14817490_BC21	1.26436e-07
cg07550956_TC21	3.53648e-10
cg07550959_BC21	4.02709e-09
cg07550974_BC21	0.0391306
cg17619876_BC21	2.80179e-06
cg07646559_BC21	0.0210432
cg07663519_BC21	0.00908194
cg07663520_BC21	0.00343473
cg07684940_TC21	0.000311061
cg07684941_BC21	2.73471e-07
cg07684947_TC21	4.2071e-07
cg07684948_BC21	9.7686e-24
cg07716313_TC21	7.13205e-08
cg07731253_BC21	6.92214e-05
cg07731256_TC21	1.76304e-08
cg07731258_TC21	7.88973e-06
cg07852404_BC21	0.00359059
cg07852405_TC21	1.85377e-06
cg07852406_BC21	2.47025e-05
cg07852409_TC21	5.44392e-07
cg07852410_BC21	2.61542e-06
cg07852411_TC21	6.55485e-08
cg07852412_BC21	8.15741e-13
cg07852413_BC21	1.11032e-16
cg07870554_TC21	0.00105546
cg07871794_BC21	1.76394e-06
cg07899212_TC21	0.0483511
cg07900513_TC21	1.41151e-05
cg07906769_TC21	2.52222e-10
cg07961384_TC21	8.92152e-13
cg08002503_TC21	0.00736798
cg08014079_TC21	1.93383e-05
cg08133009_BC21	7.18165e-15
cg06758539_BC21	2.5398e-34
cg08263678_BC21	0.0029654
cg08285234_TC21	1.11022e-16
cg08285235_TC21	3.32179e-17
cg08285236_BC21	4.33372e-30
cg08333353_BC21	1.64242e-05
cg08376359_BC11	0.00124606
cg08376362_TC11	1.55182e-08
cg08392469_BC21	3.37228e-09
cg08392470_BC21	3.47475e-07
cg08392923_TC21	6.12764e-08
cg23528910_BC21	0.00147564
cg08435321_BC21	1.00882e-12
cg08435322_TC21	1.79293e-20
cg08435325_BC21	4.84168e-26
cg08435326_TC21	1.87846e-25
cg08435359_TC21	0.000841509
cg08435421_TO21	0.00447098
cg08435539_BC11	0.000257109
cg28018538_TC11	0.0219555
cg28018541_TC11	0.000120267
cg08435580_BC21	1.5658e-07
cg08435583_BC21	1.28069e-13
cg08435586_BC21	6.30448e-34
cg08435587_BC21	2.09801e-18
cg08435592_BC21	1.11022e-16
cg08435594_BC11	0.0169862
cg08435805_TC21	1.8716e-05
cg08435860_TO21	0.0218567
cg08493610_TC21	2.88229e-14
cg08493611_BC21	2.94871e-28
cg08513685_TC11	0.0353524
cg08514876_BC21	0.00157597
cg08515251_TC21	2.5878e-08
cg08515265_TC11	3.97262e-10
cg08515320_TC21	7.79408e-08
cg08515321_TC21	1.02578e-13
cg08515322_BC21	4.22899e-20
cg08516005_TC21	3.37792e-47
cg08516053_BC21	1.52461e-10
cg08516054_BC21	7.37299e-07
cg08517200_BC21	6.71251e-06
cg08517202_TC21	1.11024e-16
cg08517204_BC21	1.05599e-10
cg08518086_BC11	0.00355404
cg08519352_BC11	0.00578073
cg08519396_BC11	0.00253499
cg08522814_TC21	0.0211266
cg08523172_BC21	0.0226912
cg08523750_BC11	6.02408e-12
cg08523805_TC11	0.0107344
cg08523852_BC21	4.07467e-10
cg08523853_TC21	0.000297765
cg08524752_TC11	1.67304e-23
cg08525029_TC21	0.00798131
cg08525039_BC21	7.44096e-06
cg08525100_TC21	0.00147224
cg08525105_BC21	0.000246051
cg08525151_BC21	2.27307e-13
cg08525154_TC21	0.000101941
cg08525163_TC11	0.0128154
cg08525425_BC21	0.000360045
cg08525475_BC21	0.000320273
cg08525742_TC21	1.87448e-09
cg08526050_TC21	0.0013767
cg08527755_BC21	2.79843e-44
cg08527756_TC21	3.19704e-45
cg08527757_TC21	2.94732e-63
cg08527767_TC21	1.69892e-05
cg08528416_TC11	0.000442342
cg08528960_TC21	4.78042e-09
cg08528961_TC21	0.029766
cg08528962_BC21	0.0108384
cg08530574_BC11	3.08898e-12
cg08546064_BC11	4.11204e-10
cg08546065_TC11	0.000483883
cg08546066_TC11	5.25226e-19
cg08546091_TC11	0.000968807
cg08546093_TC11	0.00585142
cg08547042_TC21	0.00365978
cg08559437_BC21	1.53296e-08
cg08559439_TC21	0.00195656
cg08559440_TC21	1.18833e-07
cg08559441_TC21	0.00155393
cg08559446_TC21	0.0144261
cg08568796_TC21	1.98996e-25
cg08568797_TC21	6.89831e-25
cg08568798_TC21	9.28665e-27
cg08568804_BC21	1.08797e-29
cg08568805_BC21	1.65948e-19
cg08568807_BC21	8.18516e-31
cg08568813_TC21	7.05746e-20
cg08568826_TC21	4.99542e-05
cg16615357_TC21	1.87946e-14
cg08568827_BC21	1.65568e-20
cg08568828_TC21	6.39505e-07
cg08568829_BC21	1.29686e-05
cg08579927_BC21	4.93418e-08
cg08585788_BC11	6.54394e-06
cg08585791_TC11	7.79228e-05
cg08590309_TC21	8.75276e-05
cg08590310_BC21	7.85949e-06
cg11953913_BC21	5.40186e-06
cg08612845_BC21	0.0344225
cg08631120_BC21	2.90726e-05
cg08631122_BC21	2.39382e-06
cg08679358_TC21	1.8813e-05
cg08679374_BC21	0.000580827
cg08694474_TC21	0.0053777
cg08844313_TC21	4.09978e-13
cg08703894_BC21	0.0101038
cg08706473_TC21	5.8702e-05
cg08706474_TO21	0.0199401
cg08706475_TC21	1.49165e-05
cg08706512_TC21	3.47964e-05
cg08706842_TC21	5.5148e-06
cg08706843_BC21	4.26689e-06
cg08706844_TC21	4.29599e-09
cg08706845_TC21	1.07761e-10
cg08762371_BC21	1.37886e-17
cg08763018_BC21	4.2819e-05
cg08763223_TC21	9.17365e-22
cg08763225_BC21	5.60802e-05
cg08763234_TC21	2.73863e-35
cg08763271_BC21	3.54625e-08
cg08763273_TC21	3.2025e-43
cg08763274_BC21	6.07274e-80
cg08763275_TC21	7.19163e-70
cg08763276_BC21	8.3252e-78
cg08763280_TC21	3.00043e-44
cg08763314_TC21	0.0365686
cg08763315_BC21	0.000161001
cg08763397_BC21	4.24218e-12
cg08788206_BC21	0.000517358
cg08788207_TC21	0.0443306
cg08788208_TC21	0.00310474
cg08793413_TC21	1.54925e-69
cg08793414_BC21	2.7598e-52
cg08808635_TC21	8.67708e-05
cg08863958_TC21	0.0386827
cg08863959_BC21	0.00610335
cg08863960_BC21	1.24262e-05
cg08863961_BC21	2.95859e-06
cg08898827_BC21	0.000193699
cg08898828_BC21	2.37869e-09
cg26316599_TC21	1.08029e-06
cg08916265_TC21	0.00198989
cg08916267_TC21	5.76728e-05
cg08916268_TC21	0.00014486
cg08939030_BC21	7.8481e-14
cg08950548_TC21	1.11022e-16
cg08956983_BC21	6.83246e-06
cg09033395_BC21	3.32558e-05
cg09057575_BC21	5.18709e-15
cg09066294_TC21	2.7817e-12
cg09066295_BC21	1.4337e-06
cg09066297_BC21	4.9863e-12
cg09066299_BC21	1.42013e-27
cg09066300_TC11	4.48103e-42
cg09066301_BC11	2.56135e-48
cg09066303_BC11	1.47082e-51
cg09066304_BC21	1.02522e-08
cg09066306_BC21	3.07414e-21
cg09066307_BC21	8.44311e-14
cg09066313_BC11	1.93294e-24
cg09066314_TC11	1.72954e-32
cg09066315_BC11	2.07449e-17
cg09067581_TC21	2.18379e-36
cg09067582_BC21	1.21316e-34
cg09067583_BC21	2.22895e-21
cg09067584_TC21	3.91774e-14
cg09067585_TC21	0.000118322
cg09067586_BC21	0.000239951
cg09067587_TC21	0.000299129
cg09067588_BC21	0.000350599
cg09080749_TC21	0.0264481
cg09086315_BC21	4.81808e-11
cg09103482_BC21	0.0199936
cg09103483_TC21	9.5227e-18
cg09117128_TC21	0.0347876
cg09117129_BC21	0.000887893
cg09117130_TC21	1.26223e-11
cg09117131_BC21	5.77283e-09
cg09117132_BC21	0.00148422
cg09117134_TC21	8.63178e-23
cg09117135_TC21	8.17009e-08
cg09117136_BC21	2.92471e-06
cg09117137_BC21	3.12081e-06
cg09117138_TC21	0.00571731
cg09121881_BC21	2.27015e-21
cg09128211_TC21	0.0405339
cg09140220_TC21	0.0139261
cg09150428_TC21	0.000231437
cg09150429_TC21	1.04957e-09
cg09150432_TC21	9.34677e-09
cg09150433_BC21	2.06499e-18
cg09150434_TC21	0.000142541
cg09150475_BC21	2.41873e-06
cg09150483_TC21	0.000824599
cg09150489_BC21	0.00328529
cg09150494_TC21	3.1937e-06
cg09150495_BC21	3.37089e-06
cg09151355_BC21	1.05666e-09
cg09151356_TC21	1.90092e-06
cg09151361_TC21	0.0178267
cg09159226_BC21	3.69154e-05
cg09159241_TC21	1.09582e-26
cg09164523_TC21	0.0107315
cg09175754_TC21	0.000384896
cg09211925_TC21	0.00631982
cg09250635_TC21	2.28075e-05
cg09250636_TC21	4.14255e-07
cg09250639_TC21	3.20987e-06
cg09250641_TC21	1.52005e-26
cg12818699_BC21	1.777e-09
cg09301281_TC21	0.00409254
cg09301511_BC21	0.00369462
cg09301600_TC11	1.88032e-22
cg09301933_BC21	1.88137e-05
cg09302854_BC21	8.88289e-05
cg09302869_BC21	2.4447e-16
cg09303163_TC11	2.00763e-10
cg09303164_BC11	0.00492893
cg21438527_BC21	0.00203516
cg09304064_TC11	8.47205e-10
cg09304594_BC21	0.00185932
cg09304595_BC21	0.0106418
cg09304596_BC21	0.0442111
cg09304856_BC21	2.4752e-08
cg09304857_TC21	1.84087e-05
cg09304858_BC21	5.97693e-05
cg09304999_TC11	0.0330868
cg09305575_BC11	1.06388e-44
cg15882809_TC11	0.00128333
cg09305862_TC21	1.61285e-06
cg09305863_BC21	3.50751e-05
cg09306293_TC21	1.44098e-06
cg09307426_TC21	7.41891e-26
cg09307610_TC21	1.57695e-07
cg09307611_BC21	9.54458e-09
cg09307612_BC21	3.2999e-07
cg09307615_TC21	2.48796e-08
cg09307616_TC21	1.11734e-05
cg09307617_TC21	3.37292e-15
cg09308156_TC21	3.01461e-06
cg09308158_TC11	2.16339e-31
cg09308162_BC11	0.00521248
cg09308461_TC11	0.0092192
cg09308661_BC21	0.00954787
cg09308662_TC21	0.0287912
cg09308802_TC21	0.00754183
cg09308814_TC21	1.03019e-05
cg09308816_TC21	1.05891e-05
cg09309057_TC11	0.000194093
cg09309147_TC21	0.00316978
cg09309152_BC21	2.6133e-05
cg09309203_BC21	0
cg09310175_TC21	3.56492e-64
cg09310176_BC21	1.52819e-44
cg09312997_TC21	0.0475404
cg09312998_BC21	6.20569e-12
cg09313001_TC21	0.0102085
cg09313955_BC21	4.42642e-09
cg09313956_BC21	4.12282e-25
cg09313957_TC21	1.69007e-41
cg09313958_BC21	1.71019e-08
cg09313965_TC11	0.00914972
cg09313975_BC11	0.0309048
cg09314008_TC21	0.000266118
cg09314097_TC11	0.00399484
cg09314227_BC21	1.24004e-05
cg09314293_BC11	0.000384303
cg09315930_TO21	0.00398441
cg09315932_BC21	0.00709929
cg09315937_BC21	2.59206e-05
cg09315938_TC21	2.15748e-08
cg09315939_BC21	4.8133e-08
cg09315940_BC21	6.16936e-05
cg09315942_BC21	0.0021485
cg09315945_TC21	0.0322143
cg09315948_BC21	0.0190058
cg09317151_BC21	0.00634686
cg09319027_BC11	0.0150215
cg09319193_BC21	0.0143898
cg09323471_TC21	0.0390661
cg09324141_TC21	0.000135551
cg09324145_BC21	3.47745e-28
cg09324146_TC21	1.69807e-06
cg09324148_TC21	0.0145667
cg09324149_BC21	5.84403e-08
cg09324150_BC21	1.35576e-07
cg09324151_TC21	7.45954e-31
cg09324179_BC21	1.36893e-12
cg09324180_TC21	4.74717e-27
cg09324181_TC21	4.01362e-15
cg09324187_TC21	4.67192e-06
cg09324188_BC21	8.11656e-12
cg09324191_TC21	4.03202e-11
cg09324192_BC21	7.08498e-12
cg09324194_TC21	2.3883e-28
cg09324195_TC21	1.08213e-32
cg09324196_TC21	6.76178e-17
cg09324943_TC21	0.00352626
cg09325346_BC21	9.46387e-10
cg09325445_TC21	0.0228552
cg09325508_TC21	0.0111139
cg09326060_TC11	3.91381e-06
cg09326669_BC21	0.0367219
cg09327900_TC21	0.000672736
cg09329217_TC11	0.0313139
cg09329561_BC21	8.16273e-71
cg09329562_TC21	2.6091e-17
cg09329567_BC11	0.0375495
cg09331042_TC21	9.9538e-09
cg09334786_BC21	0.01117
cg09337728_TC11	0.0118715
cg09339327_BC21	3.11236e-05
cg09341481_TC21	0.000180957
cg09343935_TC21	0.0294525
cg09343983_BC21	0.0287208
cg09343984_TC21	2.46468e-07
cg09343985_BC21	6.27102e-05
cg09344011_BC21	0.000666498
cg09344013_BC21	3.87391e-06
cg09344452_BC21	1.12035e-08
cg09344503_TC21	3.78279e-08
cg09344505_TC21	5.83943e-10
cg09344667_BC11	0.000942259
cg09344668_TC11	0.00018263
cg09344669_BC11	0.00227746
cg09344670_TC11	0.0403611
cg09345236_BC11	0.0213088
cg09345241_TC21	1.45151e-28
cg09345244_BC21	1.24556e-43
cg09345901_BC21	2.40141e-05
cg09346074_TC21	1.59768e-26
cg09346091_TC11	3.16113e-14
cg09346452_TC21	0.000913438
cg09346476_TC21	2.42886e-06
cg09346482_TC11	3.19304e-08
cg09346483_TC11	0.0127847
cg09347115_BC21	5.9365e-60
cg09348911_TC21	1.79476e-07
cg09351866_BC21	0.00793452
cg09351868_TC21	0.00449664
cg09351870_BC21	0.00441761
cg09352929_BC11	0.0168224
cg09353362_BC21	0.00787929
cg09353593_TC21	0.0494175
cg09355594_BC21	4.93695e-11
cg09356208_BC21	8.20734e-09
cg09356825_BC21	1.32548e-05
cg09356853_BC21	0.0476308
cg09356874_TC21	1.00219e-05
cg09356875_BC21	2.58841e-11
cg09357851_BC11	0.0052062
cg09357908_TC11	0.000498907
cg09359866_BC21	0.000498837
cg09359872_BC21	0.0351252
cg09359884_BC21	1.22317e-07
cg09359885_BC21	3.89323e-12
cg09359886_TC21	1.7047e-05
cg09360561_TC21	8.17645e-79
cg09360601_TC21	9.64616e-39
cg09360606_BC21	0.00508993
cg09362021_BC21	9.75911e-10
cg09362022_BC21	8.54627e-08
cg09363070_BC21	7.82101e-58
cg09363479_BC21	8.37943e-13
cg09363574_BC11	1.2986e-10
cg09364343_BC21	1.07809e-12
cg09364589_BC21	1.46872e-13
cg09364621_TC21	6.86649e-06
cg09365596_BC21	3.27271e-06
cg09365611_TC11	6.32164e-18
cg09365971_BC21	0.0153426
cg09365972_TC21	1.51052e-11
cg17825714_BC11	0.021213
cg12257344_TC11	5.54714e-09
cg09369722_BC21	0.0107587
cg09369781_BC11	7.94366e-06
cg01734628_BC21	0.0031689
cg13798746_BC21	0.038507
cg21987316_TC11	7.47576e-05
cg03426888_BC21	0.000272243
cg00523604_BC21	4.54035e-07
cg09378979_BC21	3.07736e-05
cg09378984_TC21	1.07301e-70
cg09379795_TC21	0
cg09379798_TC21	8.91623e-257
cg10016189_BC21	0
cg09380447_BC21	0.00413194
cg09380468_BC21	6.00763e-112
cg09380981_TC21	0.00506057
cg16186435_BC21	2.10479e-16
cg12024328_BC11	4.56127e-08
cg09382269_TC21	2.97167e-28
cg09382270_BC21	1.40969e-23
cg05281796_BC21	1.3771e-05
cg09382816_TC21	1.34444e-19
cg09382817_TC21	5.99809e-22
cg11284973_BC21	0.00293477
cg09385642_TC11	0.0373063
cg26922697_TC21	0.000995698
cg13598232_TC21	0.00584985
cg09385666_BC21	2.65503e-20
cg09385668_TC11	8.54688e-210
cg09389366_BC21	8.06958e-08
cg09389367_BC21	1.03013e-06
cg09389376_BC21	6.15357e-12
cg09389902_TC21	0.000503644
cg09393042_BC21	0.00110311
cg09393045_BC21	0.0330103
cg09393052_TC21	1.11022e-16
cg09393053_BC21	6.90604e-41
cg09393054_TC21	9.73545e-40
cg09393055_TC21	3.19896e-66
cg09393056_BC21	1.11022e-16
cg09393057_TC21	1.11022e-16
cg09393059_BC21	1.11025e-16
cg09393060_BC21	4.33949e-21
cg09393061_TC21	3.29045e-31
cg09393062_BC21	3.31769e-14
cg09393580_BC11	0.00945567
cg09393584_TC11	0.00102421
cg09393585_TC11	1.14984e-07
cg09393586_TC11	0.0387237
cg09401508_BC21	2.87882e-09
cg09420574_TC21	0.00159874
cg09428430_BC21	2.87605e-18
cg09428431_BC21	2.20728e-21
cg09433952_BC21	0.00195226
cg09433953_BC21	0.0267441
cg09433954_BC21	0.00161448
cg09446053_BC21	0.0214317
cg09463229_BC21	2.52742e-06
cg09463230_BC21	1.22726e-10
cg09493326_BC21	4.60473e-11
cg09493328_TC21	5.55887e-18
cg09493329_BC21	1.33087e-23
cg09497144_TC21	6.00297e-07
cg09507667_BC21	0.000558648
cg09507668_TC21	3.18025e-15
cg09507669_TC21	2.2803e-06
cg09507670_TC21	0.0366623
cg09508293_TC21	5.62432e-05
cg09513158_TC21	0.00050419
cg16907527_BC21	1.4272e-13
cg00920254_BC21	2.89912e-08
cg09557202_TC21	0.000448545
cg09578334_TC21	0.00322593
cg09589208_BC21	5.49676e-13
cg09589209_BC21	0.00303389
cg09590126_TC21	4.35131e-13
cg09590127_TC21	1.37621e-09
cg09644892_BC21	0.00277312
cg09644893_TC21	6.89561e-05
cg09707505_BC21	0.00224543
cg09709276_TC21	0.00676189
cg09718508_TC21	0.00107774
cg09718509_TC21	0.000184204
cg09718510_BC21	0.00253461
cg09718511_BC21	0.00502844
cg09718512_TC21	0.00578238
cg09718513_BC21	7.92364e-05
cg09759144_TC21	0.0068135
cg09760029_BC21	1.02947e-09
cg09817714_TC21	5.30613e-46
cg09817715_BC21	-2.22045e-16
cg09817716_BC21	2.75981e-54
cg09817717_TC21	4.00761e-25
cg09817718_TC21	1.0425e-27
cg09818136_BC21	0.000103891
cg09818137_TC21	5.18808e-06
cg09818138_TC21	0.00174215
cg09818309_BC21	6.29576e-07
cg09818576_TC21	1.11037e-16
cg09117664_BC21	0.0122244
cg09819335_TC11	4.32642e-07
cg09820567_TC21	0.000325184
cg10405610_TC21	0.0475111
cg09922056_BC21	5.71948e-09
cg09927711_BC21	1.12037e-16
cg09945601_BC21	0.0034519
cg03943135_BC21	1.53429e-05
cg10523163_BC21	0.000259751
cg10523169_TC21	0.00118476
cg10523170_TC21	5.48443e-06
cg10523177_TC21	0.000526343
cg10536816_TC21	0.000277277
cg10536824_BC21	7.34574e-11
cg10536825_BC21	2.32537e-09
cg10536827_TC21	6.0764e-35
cg22460466_TC21	5.07823e-13
cg10553834_BC21	1.06299e-19
cg10553835_TC21	1.21948e-06
cg10553836_TC21	0.0118834
cg10553838_BC21	2.22818e-05
cg10556484_BC21	1.31652e-06
cg10556489_TC21	5.33609e-10
cg10562002_BC21	0.0359238
cg10564620_TC21	0.00350955
cg10567500_BC21	3.40811e-08
cg10567501_BC21	9.74213e-08
cg10567504_TC21	0.00766442
cg10567511_TC21	1.721e-07
cg10567514_TC21	1.78168e-08
cg10567535_TC21	0.00329695
cg10575072_TC21	0.00552888
cg00764093_TC21	0.00102879
cg10579769_TC21	1.29971e-05
cg10624404_BC21	2.07239e-12
cg10637617_BC21	0.0453897
cg10637618_TC21	0.000733771
cg10637620_TC21	2.05526e-10
cg10637621_TC21	2.58939e-08
cg10637622_TC21	0.000455838
cg10640189_BC21	0.000687694
cg10640192_BC21	1.87479e-26
cg10640193_BC21	9.20702e-24
cg10641487_BC21	2.85132e-07
cg10641488_BC21	0.0195973
cg10641507_BC21	4.17873e-09
cg10641508_TC21	1.21621e-10
cg10641509_BC21	0.0178594
cg10641510_TC21	1.0642e-07
cg10641511_TC21	6.47907e-05
cg10641512_TC21	1.09055e-45
cg10641513_TC21	2.19503e-25
cg10687356_TC21	0.00316201
cg10687357_BC21	2.77467e-05
cg10687358_BC21	5.48052e-21
cg10687361_BC21	2.36614e-06
cg10740508_TC21	1.58203e-70
cg10741377_BC21	0
cg10741378_TC21	1.11022e-16
cg10741380_TC21	3.93743e-60
cg10756763_BC21	8.61314e-05
cg10760991_TC21	3.05873e-19
cg10762291_TC21	0.0463204
cg10763501_BC21	4.51534e-08
cg10763503_BC21	5.4579e-06
cg10778349_BC21	1.20569e-16
cg10781222_BC21	1.6105e-09
cg10793443_TC21	0.00733094
cg10800425_TC21	2.15923e-15
cg10800426_BC21	3.12187e-35
cg10813823_TC21	3.03169e-15
cg10813825_TC21	5.56256e-13
cg26438325_TC21	4.08396e-14
cg19920134_BC21	6.52449e-15
cg03697881_TC21	0.00016171
cg10963264_BC21	6.53202e-18
cg10988534_BC21	0.00611687
cg10993826_TC21	0.000106754
cg11052492_BC21	0.00730855
cg11060596_BC21	0.00561901
cg11144072_BC21	0.0123124
cg11144075_TC21	8.14217e-14
cg11144076_BC21	1.27838e-09
cg11144078_BC21	4.68105e-19
cg11144079_BC21	1.48577e-09
cg11144082_TC21	0.013092
cg11230376_BC21	0.000438552
cg11244893_TC21	0.00207217
cg11269247_TC21	0.0329345
cg11269253_BC21	1.82606e-10
cg11269255_TC21	2.23332e-10
cg11269257_TC21	1.11022e-16
cg11269259_BC21	1.11283e-16
cg11269261_BC21	5.08024e-21
cg11269262_TC21	1.92003e-25
cg11269265_BC21	1.35183e-16
cg11270879_BC21	0.00214527
cg11270911_BC21	2.07272e-07
cg16567172_BC21	0.0209447
cg11285812_BC21	3.75358e-35
cg11285814_BC21	0.000155102
cg11286091_TC21	0.000984683
cg11289533_TC21	1.7947e-31
cg11289534_TC21	8.56009e-17
cg11289537_TO21	0.00315922
cg11308320_BC21	1.01673e-08
cg11314520_BO21	0.0486667
cg08300570_BC21	1.4705e-19
cg11400901_BC21	0.00130995
cg11425589_BC21	1.53285e-08
cg11427111_BC21	0.00119984
cg11439300_BC21	8.01976e-06
cg11458484_BC21	0.0192246
cg11458488_TC21	7.37639e-05
cg11458489_BC21	1.54579e-07
cg11458490_BC21	1.62047e-37
cg11458491_BC21	0.000839498
cg11462850_TC21	0.000353928
cg11462851_TC21	4.76385e-07
cg11462852_BC21	7.90439e-13
cg11486817_BC21	0.0267642
cg11494857_BC21	0.00243174
cg11494858_BC21	5.69393e-07
cg11494861_BC21	2.11866e-07
cg11494862_BC21	0.0258233
cg11494863_TC21	0.0253739
cg11494867_BC11	0.0018511
cg11494872_BC21	0.0253122
cg13252152_BC21	7.71968e-32
cg11508878_TC21	9.75193e-05
cg11521247_TC21	1.08912e-21
cg11521248_BC21	1.11022e-16
cg11521249_TC21	5.96405e-36
cg11521250_TC21	1.02592e-10
cg14646244_TC21	0.000775506
cg11558599_BC21	4.27479e-07
cg11592773_BC21	9.12758e-05
cg11603136_TC21	0.000330701
cg14678084_BC21	4.07068e-39
cg11671930_TC21	1.11023e-16
cg11685892_TC21	0.0218815
cg11685894_TC21	2.32355e-06
cg11691508_TC21	0.00792207
cg11691511_TC21	0.000170972
cg11691512_TC21	1.92484e-05
cg11691513_TC21	1.58698e-05
cg11691514_BC21	0.000117793
cg11694622_TC21	2.34562e-05
cg20876852_TC21	5.17795e-32
cg11709563_TC21	1.11022e-16
cg11709564_TC21	5.42437e-28
cg11709566_BC21	6.63646e-77
cg11711212_BC21	0.000233255
cg11711213_BC21	5.8084e-14
cg11753802_TC21	3.42193e-05
cg11753813_BC21	0.0112518
cg11778967_TC21	9.4202e-10
cg11782686_TC21	2.53903e-06
cg11791204_BC21	1.65773e-06
cg11791206_BC21	6.55122e-07
cg11791207_BC21	0.000496401
cg19798832_BC21	3.54913e-05
cg11801275_BC21	0.000201996
cg11802306_TC21	4.31332e-09
cg11802308_TC21	3.51172e-10
cg11802310_TC21	8.90571e-15
cg11802312_BC21	0.00521362
cg18463686_TC21	2.34507e-46
cg11828645_BC21	6.93147e-09
cg11829718_TC21	4.44514e-08
cg11829719_TC21	4.43243e-09
cg11877257_BC21	1.1918e-07
cg01844514_BC21	1.08313e-22
cg02596233_BC21	7.61335e-17
cg11918679_TC21	0.014753
cg11918691_TC21	0.00300862
cg11996521_TC21	1.87537e-32
cg11996531_TC21	9.76109e-06
cg11996532_TC21	2.5278e-21
cg11996533_TC21	1.11025e-16
cg11996535_BC21	2.24304e-06
cg11998807_BC21	6.80344e-145
cg11998808_TC21	8.57644e-07
cg12029665_BC21	0.0129656
cg12029666_TC21	0.012447
cg12029668_BC21	0.00311886
cg12029673_BC21	8.4346e-07
cg12029676_BC21	0.0316116
cg12029969_BC21	0.00105581
cg12047890_BC21	0.010069
cg12047895_TC21	0.019878
cg12057144_TC21	0.0306301
cg12057146_BC21	0.00171328
cg12057147_TC21	0.0484198
cg12057154_TC21	0.000389746
cg12057155_TC21	9.25868e-05
cg12057159_BC21	1.6564e-07
cg12071606_TC21	0.000407853
cg12071607_TC21	0.0115905
cg12081740_TC21	9.57261e-07
cg12125946_TC21	1.62269e-06
cg12125948_TC21	3.67131e-44
cg12125949_BC21	0.0167608
cg12125950_TC21	7.52447e-06
cg12125956_BC21	4.51613e-13
cg23706836_TC21	4.12629e-52
cg12130729_BC21	6.25609e-09
cg24292612_BC21	2.78181e-16
cg12130731_BC21	1.22342e-08
cg12130732_TC21	1.66231e-09
cg12131004_TC21	5.78569e-13
cg12191046_BC21	1.36311e-14
cg12191047_BC21	0.00372163
cg12205829_TC21	0.00661631
cg12205831_BC21	7.06594e-18
cg12237295_BC21	1.11022e-16
cg12237296_BC21	7.42605e-30
cg12237297_TC21	7.18775e-31
cg12237298_TC21	1.98305e-23
cg12237299_TC21	1.12868e-36
cg03399239_TC21	5.55319e-07
cg12292256_BC21	0.00943801
cg12293318_BC21	5.82793e-57
cg12293320_BC21	7.30827e-12
cg12293323_BC21	3.23137e-20
cg12293717_BC21	0.0151535
cg12293721_BC21	0.000115842
cg12301342_BC21	1.85833e-05
cg12302185_BC21	0.0179563
cg12309413_BC21	7.26603e-06
cg12309414_TC21	1.75056e-13
cg12309415_BC21	1.2468e-32
cg12309418_TC21	9.503e-14
cg12309424_BC21	4.79017e-06
cg12309429_BC21	0.00067836
cg12309430_BC21	5.29728e-13
cg12309431_TC11	1.3603e-18
cg12309432_BC21	5.13601e-16
cg12309433_TC21	1.06923e-05
cg12309434_BC21	7.80834e-14
cg12325410_BC21	0.000119344
cg12325411_BC21	0.00488964
cg12325413_BC21	5.97342e-18
cg12325416_BC21	0.0371394
cg18931633_TC21	0.00011041
cg12354431_BC21	0.00486296
cg12354448_BC21	0.0168338
cg12354601_TC21	2.16507e-07
cg12363941_TC21	0.000136345
cg12363942_BC21	1.3964e-23
cg12363943_BC21	2.81045e-18
cg12363945_TC21	4.69224e-38
cg12363946_TC21	5.15666e-14
cg12363947_TC21	2.42628e-05
cg12363948_TC21	2.15943e-20
cg12363955_BC21	1.11022e-16
cg12365206_BC21	6.90506e-08
cg12365207_BC21	1.11051e-16
cg12380945_BC21	0.000962955
cg06049177_BC21	1.64065e-09
cg09793866_BO21	0.000465702
cg12447879_TC21	0.00136648
cg12480758_TC21	1.11022e-16
cg12480761_BC21	6.76007e-14
cg12492966_BC21	3.37661e-10
cg12533148_TC21	1.49071e-13
cg12533151_TC21	7.36173e-16
cg12533152_BC21	4.69251e-36
cg12533160_TC21	5.99919e-19
cg04166238_TC21	4.35492e-10
cg12614377_BC21	0.000199941
cg12673093_TC21	3.64135e-06
cg12730695_TC21	8.15993e-08
cg12730697_BC21	1.92586e-10
cg12730698_BC21	6.43843e-06
cg12730699_TC21	0.0159609
cg12767582_BC21	1.11277e-06
cg12767583_TC21	6.633e-05
cg12770355_BC21	0.000475314
cg12808588_BC21	4.32433e-11
cg12808589_BC21	2.61852e-20
cg12808590_TC21	6.21256e-18
cg12888607_BC21	2.14662e-06
cg12893333_BC21	8.29601e-19
cg12893334_TC21	5.52588e-09
cg12916113_BC21	5.04385e-10
cg12916114_TC21	7.57235e-26
cg12916120_BC21	0.0307294
cg12916122_BC21	8.4482e-06
cg13072868_TC21	0.0254188
cg13072871_BC21	0.00353611
cg13072872_BC21	0.000125123
cg13072873_TC21	0.000182052
cg13072875_TC21	0.0238821
cg13083969_BC21	0.000593571
cg13083970_BC21	0.0150596
cg13105792_BC21	2.40807e-67
cg13105793_TC21	4.47626e-36
cg13105795_BC21	2.83265e-23
cg23443081_TC21	5.52945e-19
cg13105796_TC21	1.1028e-05
cg13109596_TC21	6.58478e-06
cg13109597_TC21	9.43707e-21
cg13126501_TC21	1.34214e-09
cg23313885_TC11	3.69543e-06
cg10902738_TC21	0.0151018
cg13219047_BC21	1.17289e-33
cg13221448_TC21	2.42709e-05
cg13221449_TC21	0.00609246
cg13226438_BC21	4.0205e-13
cg13226443_TC21	5.8681e-05
cg13226444_TC21	1.37932e-08
cg13230367_BC21	0.000791859
cg13231140_TC21	5.43423e-05
cg13231142_TC21	7.61442e-08
cg13231143_TC21	0.000119826
cg13231146_BC21	0.0095988
cg13231148_TC21	9.23524e-05
cg13231153_TC21	7.55685e-14
cg13231155_TC21	1.35896e-05
cg16292343_TC21	1.24069e-07
cg07971089_TC21	7.72839e-18
cg13281945_TC21	2.93649e-24
cg13281946_BC21	2.84306e-09
cg13281948_BC21	0.000491767
cg13281950_TC21	8.51218e-06
cg13298823_TC21	0.0210658
cg13309481_TC21	0.0107312
cg13309484_BC21	0.000856256
cg13320000_TC21	1.18287e-06
cg13320369_BC21	4.64988e-08
cg13331921_TC21	0.000475694
cg13364412_BC21	0.0209787
cg13365863_BC21	0.00232956
cg13379764_TC11	6.68875e-07
cg13379863_BC21	1.8179e-08
cg13492525_TC21	0.000956635
cg13492768_BC21	5.15009e-07
cg13492770_BC21	4.78518e-08
cg13494608_BC21	0.000309853
cg13571024_TC21	4.94217e-80
cg13576471_TC21	0.0190864
cg13583208_BC21	2.14769e-09
cg13583209_BC21	1.97768e-06
cg13593825_BC21	0.000245255
cg13608182_TC21	1.11125e-16
cg13608183_TC21	3.8632e-08
cg13608184_TC21	8.95965e-06
cg13608185_TC21	4.05858e-10
cg13725953_BC21	0
cg13725954_BC21	0.0101731
cg13726786_BC21	0.00550353
cg13754587_BC21	4.94147e-14
cg13754588_TC21	5.95658e-14
cg13754589_BC21	2.68646e-14
cg13754590_BC21	1.11022e-16
cg13769432_TC21	2.32037e-09
cg13769433_BC21	6.41776e-37
cg13771358_TC21	0.000135304
cg13482814_TC21	2.74013e-104
cg13897304_TC21	0.00138763
cg13897309_BC21	1.25426e-06
cg13897310_TC21	3.13447e-07
cg13897326_TC21	0.0110133
cg13898103_BC21	0.00211638
cg13898105_TC21	4.20968e-07
cg13898109_BC21	0.000814826
cg13915492_TC21	0.00164018
cg13915634_BC21	0.00212108
cg13915639_TC21	6.35771e-05
cg13915640_TC21	0.000389121
cg13916248_BC21	1.03396e-22
cg13916249_TC21	7.77111e-17
cg13916252_BC21	6.06987e-05
cg13916254_TC21	0.00762936
cg13996188_BC21	7.79053e-07
cg13996189_TC21	0.00270715
cg14002929_TC21	0.0310274
cg14003622_BC21	0.000267858
cg14015585_BC11	0.0369444
cg14015649_BC21	0.00310552
cg13430173_TC21	1.14807e-09
cg14149538_BC21	6.37671e-07
cg14149539_BC21	2.0057e-12
cg26375824_BC21	0.00252561
cg14189603_BC21	0.0149839
cg14189604_TC21	0.0204144
cg14190389_BC21	1.23584e-12
cg14190390_TC21	7.87969e-08
cg14190765_TC21	1.86576e-17
cg14190767_TC21	0.000132563
cg14228995_BC21	2.29451e-21
cg14228996_BC21	1.11022e-16
cg14229686_BC21	0.0106094
cg14229694_TC21	9.99657e-05
cg14229703_BC21	0.00245922
cg14229715_BC21	0.0333515
cg14229716_BC21	0.0136937
cg14229914_BC21	0.0101927
cg14230351_TC21	5.89365e-08
cg14230633_BC21	2.9404e-60
cg14230634_TC21	1.11022e-16
cg14230637_TC21	1.41287e-15
cg14245244_BC21	0.000122344
cg14245864_BC21	-2.22045e-16
cg14257860_BC21	0.00345851
cg14257861_BC21	2.63115e-06
cg14276363_BC21	1.34497e-05
cg14276918_TC21	1.11146e-16
cg14277432_BC21	4.3527e-07
cg14287581_BC21	0.0242555
cg14287727_BC21	1.14428e-11
cg14287730_BC21	3.32254e-07
cg14292763_BC21	2.02589e-05
cg14292764_BC21	9.4581e-05
cg14292765_TC21	1.01746e-09
cg14300739_BC11	0.0251852
cg14300747_BC21	0.000225793
cg14302260_TC11	0.00941299
cg14303395_BC11	0.0285179
cg14346421_BC21	0.000139157
cg14346424_BC21	1.12266e-06
cg14386437_BC21	3.87289e-10
cg14386438_TC21	4.03668e-08
cg14386439_BC21	1.45685e-06
cg14386443_BC21	4.99144e-07
cg14386444_BC21	3.69831e-11
cg14391013_BC21	9.74951e-22
cg28040080_TC21	6.77668e-23
cg28040084_TC21	9.6632e-25
cg28040089_BC21	1.39374e-12
cg28040090_BC21	1.3861e-15
cg14391033_TC21	2.50765e-12
cg14391034_TC11	4.22977e-13
cg14391042_TC11	0.00890303
cg14391047_BC21	0.000406786
cg14391048_TC21	0.00556395
cg14391059_TC11	5.87864e-05
cg28040091_BC11	0.00734344
cg28040093_BC11	0.045242
cg28040094_TC11	0.00375815
cg14391090_BC11	6.75253e-13
cg05459379_TC11	2.41419e-09
cg14391145_BC11	3.43608e-19
cg14391151_BC11	0.0218903
cg14391185_TC11	2.03533e-16
cg14405153_BC21	1.16738e-14
cg14405154_BC21	1.11022e-16
cg14405155_BC21	2.42664e-23
cg14405156_TC21	3.78709e-37
cg14405162_BC21	8.74388e-16
cg14405163_BC21	7.53358e-11
cg14405164_BC21	4.23203e-21
cg14405165_BC21	3.28136e-23
cg14420082_BC21	5.81017e-10
cg14463894_TC21	7.91568e-06
cg14474699_BC21	0.00395307
cg14480748_BC21	0.00371443
cg14493170_BC21	0.0431868
cg14493171_BC21	5.66109e-195
cg14507321_TC21	1.91128e-36
cg14507322_TC21	2.77504e-15
cg14507323_TC21	5.15871e-52
cg14507324_TC21	9.14007e-25
cg14507341_TC21	8.68725e-28
cg14507343_TC21	4.92598e-32
cg14507359_TC21	1.09608e-15
cg14507360_BC21	7.27987e-16
cg14507363_BC21	0.000265544
cg14507365_BC21	0.000488601
cg14538678_BC21	0.0111747
cg14543068_TC21	3.36301e-20
cg14543069_BC21	6.26034e-11
cg14543070_TC21	0.00466345
cg14581941_BC21	0.0125218
cg14581945_BC21	0.0243561
cg14598796_BC21	0.00966394
cg14598797_TC21	0.046928
cg14598802_TC21	0.00114062
cg14598803_BC21	0.00262745
cg24136690_BC21	8.95295e-08
cg14604277_BC21	4.68519e-17
cg00188378_BC11	9.44397e-07
cg14604763_TC21	1.50902e-46
cg14604764_TC21	3.44024e-21
cg14604766_BC21	2.82121e-68
cg14604767_BC21	9.61918e-16
cg14604768_BC21	6.63763e-73
cg14604769_BC21	8.21785e-34
cg14604770_BC21	1.38695e-21
cg14604771_BC21	1.64282e-50
cg14607000_TC21	2.3783e-93
cg14607001_TC21	1.31178e-74
cg15445568_BC21	5.03022e-17
cg14607131_BC21	0.000229459
cg14607630_TC21	1.19253e-07
cg14607634_BC21	0.000805344
cg14607635_BC21	4.27726e-15
cg14608601_TC21	1.87197e-15
cg14608603_TC21	0.00134328
cg14609272_TC11	0.00491526
cg14609291_TC11	2.95943e-86
cg14609292_BC11	2.44263e-47
cg14609447_BC21	0.0168331
cg14609543_BC21	2.92135e-05
cg14609544_BC21	2.42989e-07
cg14609858_TC21	0.00226549
cg14610282_BC11	0.0118288
cg14610283_TC11	0.0036709
cg14610298_TC11	0.000749456
cg14610299_TC11	0.0146809
cg14610578_BC21	1.53601e-09
cg14610579_BC21	1.18306e-13
cg14610580_TC21	2.32488e-27
cg14611736_BC21	0.000921732
cg14611741_TC21	6.96271e-05
cg14611742_BC11	0.00138458
cg14611743_BC21	1.11022e-16
cg14611744_TC11	2.67681e-69
cg14611746_TC21	3.65537e-17
cg14611748_TC21	1.56765e-13
cg14611751_BC21	4.9803e-06
cg14611752_BC21	1.83785e-21
cg14611753_TC21	1.58868e-62
cg14611754_BC21	8.32818e-62
cg14611755_BC21	4.32714e-07
cg14611756_BC21	2.37973e-15
cg14613070_TC21	4.73249e-07
cg14613071_BC21	2.20013e-05
cg14614207_BC21	2.7906e-10
cg14614432_BC21	0.000167352
cg14615254_BC11	0.000985928
cg14634519_TC21	3.45323e-05
cg14636251_TC21	0.000475216
cg14636888_BC21	0.0442218
cg14636896_TC21	3.68256e-08
cg14666365_BC21	0.0162858
cg14681300_BC21	1.35516e-16
cg14681301_BC21	3.64325e-16
cg14682896_TC21	1.66648e-08
cg14698279_BC21	0.00334896
cg14707373_TC21	0.0168262
cg14707374_TC21	0.000139529
cg14707378_BC21	1.4726e-08
cg14768421_BC21	1.16906e-16
cg14768425_TC21	2.18768e-07
cg14768427_TC21	6.65921e-23
cg14768428_TC21	1.11025e-16
cg14768429_BC21	5.67451e-11
cg14829025_TC21	0.00168654
cg14853791_TC21	0.0007356
cg14874238_TC21	0.00553572
cg14874239_BC21	2.39365e-12
cg02116794_TC21	4.40243e-05
cg07092111_TC21	4.38938e-27
cg14981503_TC21	5.27786e-14
cg14981523_TC21	0.00468782
cg13846998_TC21	4.99672e-14
cg15046713_TC21	0.00016024
cg15046714_TC21	6.47118e-07
cg15104492_TC21	0.000987015
cg15117563_TC21	1.1004e-20
cg15129594_TC21	0.00070705
cg15130396_TC21	2.80444e-21
cg15130397_BC21	7.27774e-33
cg15130398_TC21	4.13209e-08
cg15130911_BC21	0.00146227
cg15156890_TC21	0.0259993
cg15172612_TC21	4.50793e-06
cg11224737_TC21	0.00555294
cg15217463_TC21	0.0077669
cg15217464_TC21	0.00024549
cg15229550_BC21	5.45177e-09
cg15231829_BC21	0.000189025
cg15232157_TC21	0.000368473
cg15232981_BC21	0.00056089
cg15232982_TC21	0.00539866
cg15232983_BC21	0.00287074
cg02157959_BC21	0.000194662
cg15257428_TC21	5.06728e-07
cg15257429_BC21	9.77733e-09
cg15257430_BC21	7.61776e-05
cg15257431_TC21	8.94448e-05
cg15269945_BC21	1.64951e-10
cg15269947_BC21	1.10961e-05
cg15269951_BC21	7.44706e-13
cg15269952_BC21	2.53516e-08
cg15269954_BC21	3.00989e-05
cg15286520_BC21	0.000614105
cg15286523_BC21	0.000144674
cg15287937_TC21	2.15252e-10
cg15287938_TC21	0.000243825
cg18963859_TC21	3.89008e-05
cg15369100_BC21	0.0487857
cg15369101_BC21	7.62471e-07
cg15369102_BC21	1.75295e-07
cg15369103_TC21	3.3091e-07
cg15375939_TC21	3.12203e-19
cg15391352_BC21	1.70797e-12
cg15400741_TC21	2.27294e-07
cg15400743_TC21	7.60706e-10
cg15400744_TC21	3.33231e-14
cg15400745_BC21	2.35578e-06
cg15401087_TC21	0.00356341
cg15401088_BC21	4.89758e-05
cg15438822_BC21	3.84935e-07
cg15438823_BC21	6.45319e-19
cg15442701_BC21	5.95615e-15
cg15442703_BC21	7.63008e-26
cg15442704_TC21	0.00647585
cg15442705_TC21	4.36411e-07
cg15467354_BC21	4.68532e-05
cg15467355_TC21	5.49078e-34
cg15500522_TC21	0.0193816
cg15502288_TC21	0.0199504
cg15502291_BC21	1.14272e-16
cg15503267_TC21	2.95723e-23
cg15503269_TC21	3.27363e-23
cg15503703_BC21	0.00279547
cg15503954_BC21	0.001181
cg03575163_TC11	2.10461e-07
cg15504784_BC11	6.36044e-05
cg15505520_TC21	7.56606e-05
cg15505523_TC21	7.68769e-12
cg15505526_TC21	1.96978e-09
cg15505527_BC21	0.00085019
cg15518758_TC21	0.00227838
cg15524546_TC11	0.00451572
cg15524547_BC11	1.61715e-05
cg24168991_BC21	0.0212862
cg15525190_BC21	5.51965e-05
cg15525191_BC21	1.28834e-07
cg15525193_TC21	0.000308324
cg15525203_BC21	0.00435339
cg09337049_BC21	9.59781e-05
cg15678753_BC21	7.74227e-09
cg15678755_TC21	3.12791e-05
cg15678763_BC21	0.000366653
cg15678764_BC21	1.07307e-05
cg15718988_TC21	6.55822e-11
cg15718989_BC21	8.04211e-11
cg15719990_BC21	4.46371e-10
cg15719997_BC21	7.88491e-06
cg15725259_TC21	1.49025e-18
cg15725260_BC21	1.88561e-35
cg15728221_TC21	5.29035e-17
cg15728224_BC21	9.52692e-08
cg15728225_BC21	7.90812e-09
cg15761589_TC21	1.1699e-07
cg15818875_TC21	0.000407739
cg15818889_TC21	3.09707e-15
cg15818890_TC21	1.49579e-05
cg15831523_TC21	0.00792542
cg15831524_BC21	5.02734e-06
cg15831527_BC21	6.48439e-08
cg15836843_TC21	0.00474118
cg15867694_BC21	2.20261e-07
cg15867701_BC21	0.025214
cg15876357_TC21	2.19904e-07
cg15876358_BC21	1.31736e-21
cg15876360_TC21	1.37601e-16
cg15876362_BC21	4.26817e-22
cg15876363_TC21	1.23852e-31
cg15892663_BC21	0.000184711
cg15892665_TC21	0.000128499
cg15909993_BC21	2.72967e-11
cg15909994_BC21	1.96677e-10
cg15915748_BC21	0.000318543
cg15915749_TC21	0.000127751
cg15915750_TC21	0.00284662
cg15916136_TC11	0.0075351
cg15916137_TC11	0.000346269
cg15925797_BC11	0.000886295
cg15943913_TC21	9.74142e-05
cg05382313_TC21	0.0106775
cg16010871_TC21	4.06167e-19
cg16011396_BC21	0.00313652
cg16011404_TC21	8.49692e-08
cg16011405_TC21	3.05929e-09
cg16192510_BC21	1.11024e-16
cg16198610_TC21	3.44964e-13
cg16198611_BC21	2.6843e-13
cg16198612_BC21	4.44042e-12
cg16198613_BC11	5.73443e-09
cg16198614_TC21	1.71724e-06
cg16198615_TC11	4.18603e-08
cg16198616_BC21	2.4084e-08
cg16198617_BC21	7.82234e-11
cg16198618_TC21	2.65504e-10
cg16198619_BC21	4.38147e-14
cg16198620_TC21	5.59508e-10
cg16211652_TC21	1.2246e-15
cg16264845_TC21	0.00158684
cg16264846_TC21	0.000329645
cg16264847_BC21	4.5729e-12
cg16264849_TC21	1.10074e-07
cg16264850_TC21	1.38585e-20
cg16272456_TC21	5.69258e-20
cg16272457_BC21	1.41807e-19
cg16272458_TC21	7.54367e-07
cg16272459_TC21	6.85398e-06
cg16272915_BC21	0.00014578
cg16272923_BC21	1.14655e-06
cg16311771_BC21	2.7856e-13
cg16361844_BC21	0.0370913
cg16363501_TC21	0.00103931
cg16363507_TC21	3.90826e-15
cg16363510_TC21	9.94788e-05
cg16363511_BC21	1.11323e-06
cg16363513_TC21	2.49673e-05
cg16363514_TC21	0.0317038
cg16366037_BC21	2.93247e-20
cg16407282_BC21	0.0106457
cg16409291_BC21	0.0275152
cg16409978_BC11	0.00247306
cg16409979_BC11	1.85058e-06
cg16409980_TC11	1.60424e-07
cg16410236_BC21	0.0250497
cg16410311_BC21	2.88456e-17
cg16410907_BC21	5.80178e-08
cg13233042_TC21	2.56198e-110
cg16438239_BC21	3.24965e-09
cg16451065_BC21	3.62637e-10
cg16451699_TC21	2.35785e-07
cg16451701_TC21	0.0139155
cg16459562_TC21	2.95971e-07
cg16459563_TC21	1.0775e-05
cg16459564_TC21	2.63724e-06
cg16461814_TC21	0.000320348
cg16461835_BC21	1.11022e-16
cg16461839_BC21	2.3443e-08
cg16461841_TC21	2.41758e-29
cg16481599_TC21	1.20621e-23
cg16481600_BC21	5.30559e-10
cg16481602_TC21	2.85346e-10
cg16481621_TC21	2.14288e-12
cg16481622_TC21	2.57731e-16
cg16481623_BC21	1.06062e-21
cg16481729_BC11	8.8761e-10
cg16482287_BC21	4.60738e-13
cg16482288_BC21	9.91684e-06
cg16482291_TC11	2.53547e-09
cg16482292_TC11	4.25651e-12
cg16482296_TC21	0.0157236
cg16483198_TC11	0.0160705
cg16484150_TC11	2.0965e-05
cg16484628_BC21	5.32286e-05
cg16484901_BC11	0.000171955
cg16485041_BC11	2.431e-06
cg16485105_BC21	7.15075e-09
cg16485106_BC21	0.00209466
cg16513281_BC21	0.000352736
cg16513282_BC21	0.0013891
cg16513283_BC21	1.05375e-07
cg16516143_TC21	6.3454e-06
cg16542948_TC21	1.19406e-06
cg16552921_TC21	0.020779
cg16552923_BC21	0.000408078
cg16552924_BC21	0.00188355
cg16552925_BC21	3.46449e-22
cg16597906_TC21	1.39863e-07
cg13219007_TC21	1.12658e-12
cg16620531_BC21	0.0123759
cg16620533_TC21	9.23174e-13
cg16637659_BC21	6.09064e-13
cg16637660_TC21	0.000297424
cg16644735_BC21	0.00595995
cg16644739_BC21	0.0260258
cg16646779_TC11	5.65945e-07
cg16666171_BC21	0.000302324
cg16721103_TC21	1.77652e-14
cg16735276_BC21	5.1819e-10
cg16735277_TC21	2.23254e-11
cg16770631_BC21	2.41143e-124
cg16770633_TC21	2.44852e-67
cg16770634_TC21	1.88608e-26
cg16770635_TC21	0.0189181
cg16770636_TC21	0.000107592
cg16775978_TC21	0.0210043
cg16778628_TC21	0.00269322
cg16835616_BC21	0.000413024
cg16888094_BC21	0.00986278
cg16891408_TC21	2.38463e-09
cg16891421_BC21	8.0593e-08
cg16891427_TC21	1.98674e-05
cg16891428_TC21	2.81778e-09
cg16891723_BC11	0.0334044
cg16896307_TC21	1.66096e-10
cg16913099_TC21	0.00476562
cg16922526_TC21	4.44737e-06
cg16941000_TC21	5.97413e-17
cg16942388_TC21	2.4503e-06
cg16942390_TC21	8.83911e-38
cg16942391_BC21	3.13131e-13
cg16942392_TC21	1.36137e-09
cg16953939_TC21	0.0200206
cg16953945_TC21	5.42043e-49
cg16964321_TC11	0.0109943
cg16965445_TC21	0.0034934
cg16965457_BC21	4.85035e-08
cg16965864_TC21	0.0380158
cg16979065_BC21	5.074e-08
cg16979066_BC21	7.42416e-12
cg16979067_BC21	4.66526e-05
cg16979068_TC21	0.00968866
cg16999401_TC21	1.03236e-06
cg17012076_TC21	8.29626e-05
cg17012077_BC21	0.00195353
cg17015328_TC21	0.00231774
cg17041338_TC21	5.7976e-38
cg17041339_BC21	2.69852e-53
cg17041340_BC21	1.11502e-79
cg17050558_TC21	3.47313e-13
cg17050559_TC21	9.87992e-12
cg17050561_BC21	1.60366e-05
cg17067487_TC21	1.41418e-09
cg17067488_TC11	3.69179e-11
cg17067494_TC21	0.00416535
cg17067582_TC21	2.79807e-06
cg17071405_BC21	1.28278e-05
cg17084523_BC21	1.24764e-07
cg17094967_TC21	1.00091e-05
cg17094968_TC21	0.00022604
cg17154367_BC21	0.0127976
cg17154369_BC21	0.000100856
cg17154370_TC21	1.43314e-05
cg17160972_BC21	0.00838298
cg17225170_TC21	0.0410698
cg17230164_TC21	5.75829e-10
cg17233568_BC21	3.15235e-13
cg17233569_TC21	1.34452e-07
cg17241872_BC21	5.23856e-06
cg17268667_BC21	0.0410317
cg17287177_TC21	0.00198536
cg17290382_TC21	6.54637e-61
cg17302582_TC21	5.45865e-06
cg17302583_BC21	4.86276e-05
cg17303073_TC21	7.86767e-38
cg17303074_BC21	7.55148e-25
cg17303541_BC21	0.00529428
cg17306538_BC21	9.95799e-09
cg17306823_TC21	8.46443e-05
cg17306824_TC21	0.000508965
cg17316558_BC21	0.0442129
cg17351815_BC21	0.00244293
cg17351816_TC21	0.00867113
cg17401368_BC21	0.000343851
cg17406821_BC21	2.62408e-05
cg17548830_TC21	8.80894e-53
cg17548833_TC21	0.0254139
cg17555473_BC21	0.000377157
cg17555584_BC21	0.00102006
cg17555585_BC21	2.49914e-06
cg17560831_BC21	1.9913e-13
cg17560986_BC21	0.0002532
cg17560988_TC21	2.37043e-06
cg17595293_TC21	0.00399766
cg17656011_BC21	0.000192086
cg17656022_BC21	1.07008e-11
cg17656024_BC21	0.000130733
cg17656025_BC21	1.15136e-11
cg17656034_BC21	3.68487e-05
cg17656054_BC21	3.60566e-16
cg17656055_TC21	0.00943025
cg17656056_BC21	8.44808e-28
cg17656057_TC21	1.41747e-44
cg17659982_BC21	0.0284611
cg17660817_TC21	7.1108e-14
cg17661030_BC21	0.014655
cg17661049_TC21	2.55663e-15
cg17661050_TC21	4.25888e-11
cg17661051_TC21	2.32465e-05
cg17661052_TC21	6.12212e-06
cg17661104_TC21	0.0283312
cg17661147_TC21	0.000101985
cg17661148_BC21	2.3501e-06
cg17661149_TC21	4.70079e-45
cg17661150_BC11	7.16405e-09
cg17890130_TC21	3.92098e-19
cg17661156_TC21	5.62916e-09
cg17661157_TC21	8.04217e-08
cg17662405_TC21	1.24694e-05
cg17662430_BC11	3.20142e-07
cg17663799_TC21	4.38763e-09
cg17663808_BC21	3.1759e-17
cg17664970_BC21	0.00028752
cg17667159_TC21	1.37666e-13
cg17667161_TC21	0.000648767
cg17667162_TC21	2.07497e-46
cg17667163_TC21	1.23898e-21
cg17667164_BC21	0.0212118
cg17667259_TC11	0.000107193
cg17667803_BC21	0.00354643
cg17668231_BC21	8.937e-05
cg17668897_TC11	4.37317e-07
cg17669626_BC11	2.1289e-06
cg17670205_TC21	8.12204e-41
cg17670301_TC21	0.00114432
cg17670307_TC21	1.27536e-24
cg17670381_BC11	0.0180045
cg17670400_TC21	6.6348e-21
cg17670401_BC21	5.57828e-76
cg17670402_BC21	5.65049e-26
cg17670403_BC21	4.47226e-59
cg17670404_TC21	2.23257e-47
cg17670405_TC21	7.59399e-89
cg17670985_TC21	3.46656e-06
cg17672566_TC21	6.20204e-18
cg24158346_TC21	3.50664e-07
cg17672677_BC21	0.00294777
cg17672678_BC21	2.04861e-06
cg17672679_BC21	1.08547e-06
cg17672680_TC21	1.39707e-40
cg17675360_BC21	1.04372e-29
cg17675361_TC21	1.26366e-23
cg17676203_BC11	0.0303704
cg17676750_TC21	3.58398e-08
cg17676753_BC21	2.96467e-11
cg17677251_TC11	0.000273694
cg17680060_TC21	6.57868e-09
cg17680173_TC21	2.95561e-06
cg17680422_TC11	8.86383e-16
cg17680510_TC21	2.07225e-05
cg17680887_TC21	0.00286695
cg17680888_BC21	0.0218176
cg17681333_BC11	2.32066e-06
cg17681453_TC21	2.69429e-07
cg17681454_BC21	0.000599144
cg17694500_BO21	6.79389e-05
cg17739676_TC21	1.48427e-05
cg17742897_BC21	2.7773e-05
cg17742898_TC21	0.00108425
cg17814277_BC21	0.00120322
cg17846773_TC21	0.00407663
cg17924466_BC21	0.00167734
cg17929689_BC21	8.26118e-08
cg17932768_BC21	1.94997e-05
cg17937019_BC21	1.19361e-09
cg17937023_BC21	0.000551535
cg17995086_BC21	1.04279e-05
cg17995094_TC21	1.17281e-27
cg18013276_BC11	8.05501e-05
cg18013277_TC11	0.00447081
cg18013278_TC11	0.00423835
cg18013294_BC21	0.0277778
cg18054542_TC21	0.000178918
cg18056592_BC21	1.11022e-16
cg18056595_TC21	0.00769205
cg18077881_BC21	0.0155323
cg18081730_TC21	0.000304761
cg18093268_BC11	0.0259314
cg18093700_BC11	0.000308033
cg18093884_BC11	0.000143412
cg18094074_TC21	1.09493e-06
cg18094084_TC21	4.01708e-45
cg18094728_TC21	0.00902184
cg18094808_TC21	0.000323958
cg18094823_TC21	0.0287835
cg18099642_BC21	2.42523e-05
cg18099643_BC21	0.00930274
cg18099934_TC11	1.11022e-16
cg18102802_BC21	4.80946e-25
cg18104051_BC21	7.03335e-05
cg18104059_TC21	0.0172948
cg18104409_BC21	3.00984e-07
cg18104519_BC21	8.21847e-15
cg18104561_BC21	0.00126531
cg18104562_BC21	1.92612e-05
cg18104563_TC21	1.10411e-13
cg18105608_BC21	4.8374e-14
cg18113090_BC21	1.38158e-18
cg18113091_TC21	3.16616e-35
cg18113093_TC21	2.47028e-06
cg18114397_BC21	9.17727e-11
cg18114401_BC21	8.57882e-25
cg18114402_TC21	1.98775e-17
cg18160361_BC21	1.25723e-05
cg18160363_TC21	1.23098e-17
cg18178604_TC21	1.97584e-11
cg18200879_TC21	0.000413555
cg18200880_BC21	9.56046e-05
cg10174836_BC11	0.0015526
cg18209805_TC21	2.39521e-13
cg18210655_TC21	0.00524663
cg18211565_TC21	0.000120682
cg18211566_BC21	0.000890194
cg18224603_BC21	6.48258e-11
cg18224604_BC21	4.42841e-10
cg18224606_BC21	8.4063e-09
cg18224607_TC21	5.37941e-07
cg18224610_TC21	1.46435e-11
cg18228951_TC21	0.000208804
cg12213811_BC21	1.11135e-16
cg18228955_TC21	4.6174e-06
cg18228956_BC21	0.00441334
cg18228957_TC21	9.19733e-08
cg18228960_BC21	1.39426e-06
cg18237471_TC21	1.78292e-57
cg18237472_BC21	2.94149e-57
cg18237473_BC21	2.19585e-44
cg18237474_BC21	4.28488e-06
cg18237479_BC21	0.0433812
cg18237867_TC21	5.29483e-41
cg18237869_BC21	2.60695e-22
cg18237870_TC21	1.75731e-74
cg18237871_BC21	1.6848e-50
cg18237872_BC21	3.20612e-77
cg18237874_TC21	1.11147e-62
cg18237875_TC21	1.88087e-22
cg18237876_TC21	1.59973e-71
cg18237877_TC21	6.43359e-49
cg18237878_BC21	1.29685e-85
cg18237879_TC21	2.65582e-83
cg18237880_BC21	7.46735e-88
cg18237881_TC21	1.88093e-36
cg18239344_BC21	1.45784e-05
cg18239345_TC21	4.20034e-14
cg18240357_TC21	0.0127112
cg18240368_TC21	1.28444e-05
cg18241380_BC21	0.00513691
cg18241381_TC21	0.000598982
cg18242503_TC21	2.53582e-11
cg18242506_TC21	0.000759862
cg18242507_TC21	1.77516e-05
cg18242517_TC21	0.00101996
cg18242639_TC21	0.00129879
cg18245361_TC21	1.05157e-25
cg18245379_BC21	0.000827959
cg18245504_TC21	7.72926e-26
cg18247705_TC21	4.02117e-15
cg18247709_TC21	0.00123978
cg18248496_BC21	3.91049e-22
cg18248497_BC21	1.05164e-05
cg18248554_TC21	0.000167119
cg18248555_BC21	0.00468928
cg18248558_BC21	1.05979e-05
cg18248561_TC21	0.0252457
cg18248588_BC21	0.000333904
cg18248725_BC21	3.32216e-21
cg18248726_TC21	5.90236e-16
cg18248744_TC11	0.00172653
cg18248835_BC21	0.00218028
cg18248967_TC21	4.01404e-06
cg18249851_BC21	5.13826e-14
cg18249852_BC21	3.61729e-21
cg18249853_TC21	1.42441e-26
cg18249854_BC21	3.34835e-08
cg18249855_TC21	1.44171e-07
cg18249856_TC21	0.00063127
cg18249858_BC21	0.00036751
cg18252593_TC21	3.59764e-06
cg18252594_TC21	1.11943e-06
cg18252969_BC21	0.00279779
cg18254682_BC21	1.2742e-05
cg18255943_BC21	0.0346423
cg18255945_TC21	0.00218273
cg18255946_TC21	0.000677274
cg18255947_TC21	0.000175964
cg18255948_TC21	0.00130141
cg18255949_TC21	2.72085e-05
cg18255955_TC21	0.000234994
cg18255956_TC21	0.00020951
cg18255957_BC21	0.00361577
cg18255960_BC21	0.000315681
cg18255963_BC21	0.000215792
cg18259002_TC21	0.00597842
cg18264304_TC21	2.86169e-28
cg18264305_BC21	8.93497e-70
cg18264307_BC21	3.2946e-47
cg18283132_BC21	0.000380102
cg18283133_BC21	8.86059e-08
cg18284124_TC21	1.21532e-12
cg18376249_TC21	2.51383e-06
cg18463385_TC21	-2.22045e-16
cg18463386_BC21	2.72391e-108
cg18463387_BC21	2.82326e-95
cg18463388_BC21	2.43174e-65
cg18473756_BC21	1.90189e-06
cg18473757_BC21	1.82009e-12
cg18506186_TC21	3.87093e-13
cg18506187_BC21	9.09874e-07
cg18506188_TC21	3.77409e-06
cg18506189_TC21	8.4069e-09
cg18506190_TC21	1.99414e-10
cg18509026_TC21	0.0151612
cg18509032_BC21	1.65124e-16
cg18509033_BC21	8.10755e-40
cg18528069_BC21	4.31189e-09
cg18528418_TC21	0.0374013
cg18528419_BC21	1.00097e-11
cg18528420_TC21	0.00108729
cg18563668_BC21	0.00788399
cg18652234_TC11	1.14495e-12
cg18652235_BC21	0.000512393
cg18652241_TC21	4.70491e-12
cg18691336_TC21	8.15261e-22
cg18719832_TC21	0.00291612
cg18719835_BC21	0.000101149
cg18719836_BC21	0.0194482
cg18734179_TC21	7.66843e-07
cg18734184_BC21	3.06904e-05
cg18734185_TC21	1.11085e-40
cg18734186_TC21	3.03517e-17
cg18734187_TC21	1.76835e-09
cg18734188_TC21	1.06009e-11
cg18734985_TC21	3.85922e-05
cg18734988_BC21	1.45657e-05
cg13212435_TC21	0.000113697
cg18761666_BC21	7.10505e-78
cg18878731_BC21	4.75577e-08
cg18879335_TC21	0.00173762
cg18879336_BC21	1.16748e-05
cg19017634_BC21	0.0434988
cg19019855_TC21	4.14649e-15
cg19019856_TC21	3.58942e-14
cg19058884_TC21	2.67118e-19
cg19058941_TC21	1.79956e-70
cg19058957_BC21	2.6034e-110
cg19058958_TC21	3.82905e-46
cg19058959_TC21	4.40386e-115
cg19058960_BC21	5.33157e-93
cg19058962_TC21	9.80389e-43
cg19058963_TC21	3.09342e-60
cg19058964_TC21	3.49381e-73
cg19058978_BC21	0.0214075
cg19058981_TC21	0.000580414
cg19059018_TC11	1.21857e-12
cg19059020_BC21	1.09919e-38
cg19059282_TC21	2.02729e-14
cg19059284_BC21	4.24756e-06
cg19059448_BC21	1.80113e-49
cg19059449_TC21	9.01137e-08
cg19059450_TC21	1.9358e-14
cg19059468_BC21	0.00825083
cg19059507_TC21	0.00451894
cg19059508_BC21	3.32436e-06
cg19059510_BC21	1.1399e-34
cg19059511_TC21	1.82619e-13
cg19059609_TC21	0.000510346
cg19060669_BC21	0.00563084
cg19060670_BC21	0.0102566
cg19060673_BC21	8.89099e-05
cg19060707_BC21	0.00601939
cg19121633_BC21	2.00015e-06
cg19121634_TC21	1.65108e-08
cg19136208_BC21	0.00182612
cg19149566_TC21	1.29177e-08
cg19151749_TC21	0.000975448
cg19151750_BC21	0.000278394
cg19162921_BC21	1.97948e-22
cg19162922_BC21	1.57932e-06
cg19214669_BC21	1.86118e-55
cg19220250_TC21	1.43498e-18
cg19220251_BC21	1.51369e-05
cg19231094_BC21	4.28193e-05
cg19278254_BC21	5.73135e-09
cg19278256_BC21	3.41448e-08
cg26670875_TC21	0.00206443
cg19297908_BC21	0.00013238
cg19297909_TC21	2.93696e-09
cg19297924_BC21	0.00898825
cg19339816_TC21	0.0301551
cg19377257_TC21	1.39409e-15
cg19377258_TC21	1.49122e-20
cg19377260_BC21	7.36894e-06
cg19377261_TC21	4.60609e-07
cg19380485_BC21	0.000862782
cg19380553_BC21	1.73325e-05
cg19380554_TC21	0.00661297
cg19380652_BC21	5.15863e-06
cg19380653_BC21	5.09027e-07
cg19445605_TC21	0.0024168
cg19475335_TC21	0.000154826
cg19482022_BC21	1.55516e-05
cg19482023_TC21	6.99003e-30
cg19482024_TC21	1.05537e-11
cg19482026_TC21	6.64836e-12
cg19483235_BC21	0.0109138
cg19484928_TC21	0.00455153
cg19484929_TC21	0.000118449
cg19484930_TC21	0.000936654
cg19484932_BC21	0.000111009
cg19486276_TC21	9.69966e-17
cg19486289_BC21	1.62335e-09
cg19492225_BC21	9.95129e-20
cg19558320_TC21	1.01051e-12
cg19573778_BC21	0.000560372
cg19577385_BC21	4.8281e-23
cg19577386_BC21	3.14019e-21
cg19577387_TC21	1.59516e-10
cg19601622_BO21	0.0213603
cg19636729_TC21	0.000380818
cg19636730_BC21	0.0164785
cg19649694_BC21	4.75157e-30
cg12838007_TC21	2.7632e-10
cg19660155_TC21	2.12442e-06
cg19660156_TC21	1.61892e-12
cg19691352_BC21	7.19945e-06
cg19692155_BC21	6.09464e-31
cg19702459_TC21	0.000772453
cg19702460_TC21	0.000522024
cg19702462_BC21	0.000162676
cg19702464_TC21	1.21518e-05
cg19702466_TC21	1.00123e-09
cg24677302_TC21	9.18286e-09
cg19715181_TC21	0.000317262
cg19718029_BC21	0.0283218
cg19731526_BC21	0.00709305
cg19731528_TC21	9.18061e-09
cg01512145_TC21	1.49732e-09
cg19732864_BC21	4.71804e-09
cg19827550_BC21	0.000319315
cg19849774_TC21	0.00232568
cg19870765_BC21	5.01068e-15
cg19873030_TC21	2.62973e-10
cg19906924_BC21	0.0010512
cg19906928_BC21	8.73887e-05
cg19952668_TC21	1.38025e-07
cg19952669_BC21	0.000220535
cg19953866_TC21	0.00110822
cg19958853_BC21	0.0179649
cg19958855_TC21	9.41215e-08
cg19958859_TC11	0.0372996
cg19958863_BC21	6.74025e-09
cg19990475_TC21	0.0144997
cg19990477_BC21	9.32272e-39
cg19990479_BC21	1.11022e-16
cg19990480_TC21	1.26985e-52
cg19990481_BC21	2.14296e-52
cg19990482_TC21	6.71223e-48
cg19994424_BC21	0.0350138
cg19994426_TC21	0.000309138
cg19997983_TC21	1.42682e-11
cg20000441_BC21	0.0020076
cg20000442_TC21	0.0365064
cg20000977_BC21	0.00309227
cg20001395_BC21	0.000267223
cg20001399_BC21	0.0355174
cg20002201_BC21	1.53224e-09
cg20002203_BC21	8.24997e-05
cg20002210_BC21	6.70978e-06
cg20002211_BC21	0.00460083
cg20002214_TC21	0.00158391
cg20002218_BC21	0.000409119
cg20002479_BC21	0.0393923
cg20002481_TC21	3.42853e-09
cg20002482_BC21	0.03294
cg20024592_BC21	1.11022e-16
cg20046474_TC21	3.96374e-06
cg20050621_BC21	9.35452e-12
cg20109459_TC21	0.00199619
cg20201709_TC21	7.18814e-09
cg20277551_TC21	2.00686e-28
cg20277553_TC21	1.4772e-06
cg20277563_BC21	1.83423e-08
cg20285853_BC21	0.000108753
cg20285854_TC21	0.000682809
cg20285856_BC21	1.29724e-06
cg20285858_TC21	0.00091809
cg20287543_TC11	1.16671e-18
cg20287544_BC21	3.4608e-09
cg20291387_TC11	0.024734
cg20291832_BC21	9.41634e-08
cg20291833_TC21	3.33246e-20
cg20291856_TC21	0.00432278
cg20294260_TC11	0.000454568
cg20300985_TC21	9.71169e-07
cg20304867_BC21	1.42135e-46
cg20307423_TC21	0.0297565
cg20307427_TC21	0.000109726
cg20325078_BC21	5.50527e-05
cg20332777_BC21	0.00123785
cg20332780_BC21	5.64476e-08
cg20333993_TC21	3.00026e-07
cg20334064_BC21	0.000142891
cg20382014_BC21	0.0264605
cg20393036_TC21	0.0191088
cg20393046_BC21	4.08179e-08
cg20393067_BC21	5.75065e-11
cg20423950_BC21	2.40589e-07
cg20423951_BC21	3.22996e-11
cg20434244_TC21	1.95012e-35
cg20470050_BC21	0.000456237
cg20470071_BC21	0.0216174
cg20470074_TC21	0.00247216
cg20512918_TC21	2.99341e-08
cg20542525_BC21	1.20972e-05
cg20542529_TC21	0.000114609
cg20542533_TC21	2.39584e-07
cg20542534_BC21	3.02841e-17
cg20542536_TC21	0.000163047
cg20542537_TC21	4.18498e-05
cg20542538_BC21	0.00182713
cg20542540_TC21	8.06136e-23
cg20542641_BC21	8.28724e-06
cg20542653_BC21	0.00115137
cg20542654_BC21	0.00716761
cg20542655_TC21	0.000294518
cg20542835_BC21	2.36058e-07
cg20542836_BC21	2.4337e-07
cg20542837_TC21	2.75436e-08
cg20542872_BC21	0.000438203
cg20542986_BO21	5.02479e-09
cg20543084_TC21	4.40749e-55
cg20543109_TC21	0.000289701
cg20543166_TC21	1.49979e-27
cg20543179_TC21	0.000887822
cg20543184_BC21	0.000371742
cg20543185_BC21	0.0181939
cg20543187_TC21	9.86778e-42
cg20543188_BC21	4.26879e-51
cg20543292_TC21	0.00180388
cg20543352_BC21	2.10333e-05
cg20543555_BC21	1.47473e-124
cg20543710_BC21	5.45292e-09
cg20543711_TC21	7.31412e-10
cg20543712_TC21	1.98784e-22
cg20543713_TC21	2.03394e-35
cg20543717_TC21	1.8583e-06
cg20543754_TC21	4.29719e-09
cg20544572_BC11	1.3855e-07
cg20544575_TC11	0.0184936
cg20544650_BC21	0.00277454
cg20544652_TC21	0.000129615
cg20544653_BC21	0.000682184
cg20544654_TC21	6.39804e-10
cg20554709_BC21	1.99255e-10
cg20615923_TC21	4.6215e-15
cg20625705_TC21	0.00991733
cg20630336_TC21	0.00176877
cg20638521_BC21	6.08912e-06
cg20676595_TC21	8.18059e-12
cg20749586_BC21	0.000417413
cg20782590_BC21	0.000105189
cg20782603_BC21	1.22715e-14
cg20787139_TC21	0.00411431
cg20792053_BC21	5.38914e-05
cg20792851_BC11	0.0316395
cg20792857_BC11	0.0129014
cg20793161_BC21	0.00121097
cg20794755_TC21	1.4787e-11
cg20794837_BC21	1.26675e-12
cg20820695_BC21	2.40973e-67
cg20820698_BC21	5.10993e-14
cg20820699_BC21	2.79032e-22
cg20820700_BC21	6.59566e-18
cg20820701_TC21	1.42172e-09
cg20820702_TC21	4.47277e-08
cg20820704_BC21	0.000652151
cg20820705_TC21	2.64563e-07
cg20822165_BC21	3.32188e-09
cg20822353_BC21	0.00034107
cg20823105_BC21	0.00895354
cg20823617_BC21	3.32627e-13
cg20823618_TC21	2.0925e-23
cg20823619_BC21	2.17808e-11
cg20823621_TC21	4.92781e-05
cg20823625_TC21	0.0460053
cg20823627_BC21	0.0027387
cg20823628_BC21	0.0037544
cg20823631_TC21	1.85845e-16
cg20823632_TC21	4.54182e-13
cg20823633_TC21	3.82171e-17
cg20853057_TC21	0.000122544
cg17827208_BC21	0.00899911
cg20885455_TC21	4.34541e-07
cg20885456_BC21	0.00877084
cg20885461_TC21	1.87375e-40
cg20885462_BC21	0.0101844
cg20888967_BC21	0.000422494
cg20888968_BC21	0.00351271
cg20899702_TC21	0.000190168
cg20905930_TC21	8.78984e-14
cg20905936_BC21	1.00883e-06
cg20905937_TC21	8.03018e-09
cg20914222_BC21	0.0261009
cg20928388_BC21	7.58515e-07
cg20971364_BC21	6.93564e-187
cg20988057_BC21	2.09569e-12
cg21003284_TC11	2.8309e-17
cg21003285_TC11	4.28602e-22
cg21009421_TC21	9.75462e-11
cg21009422_TC21	2.26491e-06
cg21009424_TC21	4.16189e-07
cg21050857_TC21	2.69444e-12
cg21052452_BC21	2.93059e-09
cg21052809_BC21	3.95429e-18
cg21052810_TC21	7.35643e-21
cg21052811_BC21	1.62467e-11
cg21052815_TC21	1.66711e-11
cg21052816_TC21	2.2714e-12
cg21052817_BC21	4.77992e-13
cg21052818_BC21	5.57914e-15
cg21052819_TC21	3.94679e-16
cg21052820_TC21	1.15474e-09
cg21052823_BC21	1.11048e-16
cg21052824_BC11	1.11022e-16
cg21052825_TC11	1.61553e-29
cg21058733_TC21	0.0131281
cg21058734_TC21	0.00648269
cg21058735_TC21	0.000849387
cg21058736_BC21	6.00149e-14
cg21058737_BC21	4.1233e-10
cg21099348_TC21	0.0209606
cg21102948_BC21	9.19346e-06
cg21102949_BC21	1.11022e-16
cg21128902_TC21	0.000902715
cg21128903_BC21	0.000305591
cg21128904_TC21	1.07515e-05
cg21128905_TC21	1.44413e-16
cg21128907_TC21	1.15495e-11
cg21129001_TC21	2.06398e-13
cg21129002_BC21	1.69465e-08
cg21129003_BC21	4.44824e-10
cg21129004_TC21	1.16442e-15
cg21129008_BC21	5.57642e-14
cg21129010_BC21	1.1429e-21
cg21129011_BC21	1.08427e-17
cg21129012_TC21	9.7969e-05
cg21129013_BC21	1.03833e-11
cg21129093_TC21	0.00055756
cg21129170_BC21	0.0156007
cg21129174_TC21	2.12477e-11
cg21129176_TC21	7.85638e-27
cg21129178_TC21	6.71032e-09
cg21129314_BC21	0.0436317
cg21129316_TC21	3.3392e-24
cg21129325_TC21	2.31618e-06
cg21129371_BC21	9.96047e-81
cg21129610_TC21	7.99997e-85
cg21129612_TC21	1.15445e-21
cg21129908_BC21	9.83059e-12
cg21130659_TC21	1.2929e-06
cg21130660_BC21	1.81142e-05
cg21130662_BC21	1.44892e-15
cg21130905_TC21	0.015208
cg21130906_TC21	0.000185674
cg21131378_TC21	1.58061e-06
cg21132081_TC21	0.0103038
cg21132266_TC21	1.01263e-205
cg21132272_BC21	3.46372e-05
cg21132597_TC21	0.000364411
cg21132599_BC21	1.27519e-12
cg21132603_TC21	1.67945e-12
cg21132604_TC21	1.58863e-08
cg21132798_BC21	9.44276e-06
cg21138564_BC21	0.000325264
cg21138565_TC21	3.74672e-05
cg21140177_BC21	0.00646917
cg21147008_BC21	0.00189634
cg21147011_BC21	0.0031071
cg21147014_BC21	0.000543976
cg21147016_TC21	0.0053122
cg21147061_BC21	0.028674
cg21147062_TC21	0.000564196
cg21198107_TC21	2.51858e-06
cg21198657_TC21	0.00395065
cg21198667_BC21	0.00863992
cg21315179_TC11	0.00762503
cg21315737_BC21	0.000758458
cg21315743_BC21	7.36868e-08
cg21315745_TC21	3.3525e-06
cg21315748_BC11	4.34232e-06
cg21315750_BC11	7.67019e-10
cg21315751_TC21	1.86578e-09
cg21315754_TC21	1.3664e-28
cg21315814_BC21	8.11688e-11
cg21315853_BC21	1.79819e-10
cg21315858_BC21	8.89308e-14
cg21316543_BC21	2.36237e-19
cg21316973_TC21	5.01032e-05
cg21316987_TC21	0.0343943
cg21316996_TC21	8.40571e-05
cg21317008_TC21	0.000242168
cg21317142_BC21	0.00919991
cg21317145_TC21	6.44089e-15
cg21317160_TC21	0.000584287
cg21317189_BC21	0.0174348
cg21317192_TC21	7.44998e-38
cg21317462_BC21	5.52663e-15
cg21317474_BC21	0.00149361
cg21317475_BC21	0.0123642
cg21317697_BC21	0.00244819
cg21317705_TC21	0.00342421
cg21317709_BC21	0.0145743
cg21318138_TC11	4.7625e-07
cg21488001_TC21	0.00106848
cg21488002_TC21	0.0208775
cg21488036_TC11	2.93266e-11
cg21488125_TC21	1.97154e-16
cg21508788_BC21	0.0021934
cg21508791_BC21	0.000213578
cg21508792_BC21	7.16797e-07
cg21508796_TC21	6.69677e-05
cg21546416_TC21	0.0217464
cg21546417_BC21	0.0459605
cg21546992_BC21	0.00651913
cg21561546_BC21	2.55706e-05
cg21561549_TC21	0.00177243
cg21561550_TC21	1.0125e-20
cg21570195_BC21	7.86881e-15
cg21570196_TC21	5.72702e-08
cg21623805_TC21	4.39264e-06
cg21629393_BC21	0.000975736
cg21637767_TC21	0.0361006
cg21652791_TC21	3.82916e-09
cg21663173_BC21	1.23837e-35
cg21663174_BC21	7.20669e-124
cg21663176_TC21	2.10554e-46
cg21663180_TC21	0.0181668
cg21692544_BC21	0.00915906
cg21693589_BC21	0.000361507
cg21693591_BC21	3.96605e-05
cg21700851_BC21	6.174e-08
cg21700852_TC21	9.29465e-09
cg21700853_TC21	4.23853e-07
cg21700854_BC21	0.00227188
cg21732911_BC21	0.0326874
cg21779219_TC21	6.59111e-05
cg21810214_BC21	2.97729e-05
cg21810215_BC11	0.00259328
cg21810221_TC21	4.02806e-05
cg21811688_BC21	0.000645485
cg21811692_TC21	0.00112701
cg21813990_TC21	0.00531998
cg21813991_TC21	0.02103
cg21813993_BC21	4.24237e-12
cg21818524_BC21	0.000272113
cg21819200_BC21	0.00151267
cg21819208_BC21	0.0108959
cg21819209_BC21	1.10733e-06
cg21819216_BC21	0.0251115
cg21824943_BC21	0.0168434
cg21849573_TC21	0.000660359
cg21859720_TC21	0.00321003
cg21860357_BC21	5.19192e-06
cg21860361_TC21	0.00188223
cg21861574_TC21	0.00271248
cg21861576_TC21	0.00594694
cg21861578_TC21	0.0181415
cg21861642_TC21	4.39831e-06
cg21873217_BC21	1.08997e-06
cg21881789_BC21	0.00771599
cg21907645_BC21	0.0250084
cg21907652_TC21	0.00140272
cg21907653_BC21	6.29237e-18
cg21920366_TC21	0.0438946
cg21920372_TC21	0.00578671
cg21920450_BC21	0.00249258
cg21946564_BC11	0.0168845
cg21946565_BC11	0.00183073
cg21946566_BC21	0.00196635
cg21964373_BC21	0.0297051
cg21991953_BC21	0.0024195
cg21993602_BC21	3.97545e-06
cg21995732_BO21	1.29117e-09
cg21995733_TC21	4.82729e-06
cg22003516_TC21	0.00981411
cg22003519_BC21	0.000180025
cg22021311_BC21	5.8358e-05
cg22021312_BC21	8.01406e-05
cg22022386_BC21	6.16814e-11
cg22022406_TC21	2.82496e-12
cg22022407_TC21	1.74293e-07
cg22022408_TC11	1.38036e-10
cg22022409_BC11	0.000767438
cg22022410_TC21	0.00453609
cg22022411_BC21	0.000410947
cg22028061_BC21	8.62479e-05
cg22035513_TC21	0.0209764
cg22053257_BC21	6.83745e-07
cg22053881_TC21	3.44071e-06
cg22053882_TC21	0.0130057
cg22077463_BC21	0.000159099
cg22079045_BC21	2.99095e-06
cg22079046_BC21	3.42405e-05
cg22079047_BC21	9.8852e-06
cg22079048_BC21	0.000966161
cg22079049_TC21	4.49283e-05
cg22082619_BC21	4.98362e-16
cg22084255_BC21	5.65869e-13
cg22095271_TC21	0.000602143
cg22095276_BC21	0.00667359
cg22095280_TC21	9.7244e-10
cg21396365_BC21	0.00450779
cg22147007_TC21	0.0489479
cg22147008_BC21	1.56251e-08
cg22147009_TC21	6.53377e-13
cg22169892_TC21	8.70392e-29
cg22218702_TC21	0.00267751
cg22238065_TC21	1.43619e-07
cg22244564_BC21	0.00345388
cg22267938_BC21	0.00129223
cg22270803_BC21	1.07443e-29
cg22270804_TC21	2.21775e-05
cg22270806_BC21	2.57117e-09
cg22270810_TC21	6.4365e-15
cg22270811_BC21	1.08035e-36
cg22270812_TC21	1.00002e-09
cg22270813_TC21	1.19982e-32
cg22270814_TC21	2.18915e-14
cg22270815_BC21	7.49083e-07
cg22270816_TC21	4.35185e-24
cg22285979_TC21	1.87201e-06
cg22289161_TC21	2.27581e-18
cg22289162_BC21	9.61975e-21
cg22294917_TC21	3.80652e-05
cg22356121_BC21	8.27908e-05
cg22359145_TC21	3.90628e-06
cg22359146_TC21	0.00114792
cg22359147_BC21	0.00109085
cg22390810_TC21	1.38753e-05
cg22411560_TC21	0.00071
cg22413330_BC21	0.00892283
cg22413331_TC21	1.25874e-11
cg22413332_TC21	1.11022e-16
cg22478496_TC21	0.00079395
cg22478497_BC21	0.0017367
cg22497653_BC21	0.000311424
cg22501369_TC11	6.52376e-09
cg22504541_BC21	1.17623e-06
cg22506887_BC11	0.000431211
cg22510615_TC21	2.09239e-05
cg22512257_BC21	1.10199e-22
cg22512258_TC21	0.00735816
cg22512411_BC21	2.7159e-75
cg22512412_BC21	9.77164e-80
cg22512413_TC21	3.70243e-40
cg22512414_TC21	4.0716e-44
cg22512433_TC21	0.00123235
cg22512468_BC21	0.0037689
cg22512469_TC21	6.93705e-46
cg22512470_BC21	1.90241e-09
cg22512471_BC21	4.2955e-36
cg22512472_TC21	1.82952e-06
cg22512473_BC21	3.75423e-06
cg22512509_TC21	6.62972e-09
cg22512552_BC21	5.64157e-14
cg22512607_TC21	1.52328e-08
cg22512611_TC21	6.48922e-09
cg22512786_BC21	6.0792e-22
cg22512790_BC21	2.27101e-23
cg22512793_BC21	4.37453e-15
cg22512794_TC21	3.16189e-07
cg22513183_BC21	4.52975e-18
cg22513184_BC21	9.58563e-07
cg22513992_BC21	3.57691e-20
cg22513993_BC21	2.81061e-27
cg22515663_BC21	4.56664e-11
cg22515709_BC21	0.0157055
cg22515717_BC21	0.0169557
cg22515793_BC21	0.00627684
cg22515884_BC21	0.007637
cg22516777_BC21	5.60779e-07
cg22516783_BC21	7.99411e-08
cg22516784_BC21	0.00144677
cg22516860_BC21	1.13205e-19
cg22516861_BC21	1.39028e-33
cg22517245_BC21	0.000338882
cg22517249_TC21	0.00010683
cg22517250_TC21	0.000183561
cg22517253_TC21	0.0391156
cg22517254_BC21	0.0394236
cg22517378_BC11	0.000269748
cg22519062_TC11	0.0229777
cg22519880_TC21	4.64278e-05
cg22520714_TC11	0.000557646
cg22520718_TC11	2.0097e-07
cg22520928_BC21	0.00471631
cg22520957_TC21	4.89775e-12
cg22520959_TC21	1.47238e-09
cg22520960_BC21	9.74592e-12
cg22520964_TC21	0.0187511
cg22521323_TC21	0.0374432
cg22521426_BC21	0.000155225
cg22521602_BC21	0.00165232
cg22522955_TC21	3.66435e-09
cg22523004_TC11	1.61788e-05
cg22524827_TC21	0.0301896
cg22525160_TC21	0.00163557
cg22525163_TC21	1.02658e-05
cg22525164_BC21	0.00011869
cg22525347_BC21	1.15974e-05
cg22525449_BC21	7.91528e-31
cg22525928_TC21	0.0449795
cg22525949_BC11	1.72291e-05
cg22525952_BC11	5.94169e-07
cg22525988_TC11	0.000586496
cg22527715_TC21	0.000795841
cg22527716_BC21	1.08973e-23
cg22546535_TC21	6.68374e-09
cg22547035_BC21	0.0018384
cg22547036_TC21	0.0445742
cg22547037_TC21	0.0167066
cg22547119_TC11	0.00656621
cg22548802_TC21	1.6667e-05
cg22551490_BC21	5.14851e-07
cg22551493_BC21	2.50968e-40
cg22551495_BC21	0.00836606
cg22593021_TC21	2.35616e-09
cg22593022_BC21	0.00122839
cg22597413_BC21	1.64225e-06
cg22597414_BC21	3.68742e-06
cg22597857_TC21	0.0496518
cg22597933_BC21	2.65982e-06
cg22598330_BC21	3.05352e-05
cg22598348_BC21	0.00212675
cg22598630_BC21	1.78678e-13
cg22598632_BC21	1.11022e-16
cg22598635_BC21	1.67066e-05
cg22599730_BC21	5.65463e-09
cg22599823_TC21	0.00678639
cg22599913_TC21	0.00162076
cg22599918_TC21	2.68771e-06
cg22600275_BC11	0.000112259
cg22600845_BC21	3.77713e-08
cg22600846_TC21	0.00331697
cg22600847_BC21	4.61276e-16
cg22600852_TC21	1.13019e-07
cg22600853_BC21	1.30478e-10
cg22600854_TC21	6.96472e-18
cg22601133_TC21	6.04496e-112
cg22601135_TC21	2.16374e-83
cg22601136_BC21	0.0017435
cg22601152_BC21	5.6407e-09
cg22601204_TC21	4.27169e-05
cg22601315_TC21	0.0392071
cg22601316_TC21	0.000280787
cg22601328_TC21	8.08776e-23
cg22601331_TC21	2.9475e-14
cg22601346_TC21	0.0361256
cg22601347_TC21	1.23106e-06
cg22601358_BC21	0.0222497
cg22601514_BC21	0.00341501
cg22630324_BC21	0.000258568
cg22655796_TC21	3.49767e-05
cg22656473_BC21	0.006499
cg22656475_TC21	0.00431539
cg22672793_BC21	4.09813e-16
cg22672794_TC11	3.55713e-11
cg22672795_BC21	1.2834e-42
cg22714243_TC21	0.00291358
cg22724380_BC21	9.55977e-09
cg22724381_TC21	8.53714e-13
cg22724382_TC21	3.33255e-48
cg22724383_BC21	3.44048e-09
cg22736332_BC21	0.00301061
cg22746583_BC21	1.11022e-16
cg22749858_BC21	2.80325e-05
cg22763816_TC21	2.33939e-20
cg22767036_TC21	1.6387e-05
cg22801106_BC21	0.00166506
cg22801107_BC21	0.000410842
cg22810578_BC21	9.08394e-07
cg22810579_TC21	9.45534e-11
cg22810585_TC21	1.20849e-11
cg22810586_BC21	2.84325e-13
cg22810588_BC21	1.17867e-23
cg22810589_BC21	4.37331e-13
cg22810591_BC21	3.64891e-07
cg22812025_BC21	1.42777e-10
cg22812038_TC21	4.52304e-15
cg22855744_TC21	2.66359e-07
cg22855747_BC21	4.86861e-64
cg22855748_BC21	1.86434e-101
cg22867308_BC21	1.75154e-07
cg22867316_BC11	1.3035e-05
cg22867326_BC21	1.12663e-05
cg22870266_TC21	8.12756e-11
cg22870267_TC21	2.50759e-11
cg22987272_TC21	0.00629448
cg22991420_TC21	2.93742e-13
cg22993226_BC21	2.04111e-23
cg22993231_BC21	9.94917e-07
cg22993471_TC21	0.00111281
cg22994090_TC21	2.84815e-14
cg22994268_BC21	6.0666e-05
cg22994615_TC21	1.97666e-05
cg22994627_TC21	0.0434219
cg23010139_BC21	6.57539e-07
cg23047389_TC21	1.89014e-05
cg23048147_TC21	0.0177417
cg23051728_BC21	0.0035568
cg23051729_TC21	0.0186881
cg23055592_TC21	4.86538e-05
cg23055593_TC21	2.38757e-11
cg23069468_BC21	0.0029559
cg23086033_BC21	2.1428e-10
cg23086035_TC21	0.00887217
cg23086040_BC21	0.00484292
cg23086046_TC21	2.05323e-34
cg23086049_BC21	2.94122e-37
cg23086090_BC21	0.0162115
cg23111739_TC21	8.54812e-06
cg23111748_BC21	0.00645824
cg23111749_BC21	4.78489e-07
cg23129914_TC21	2.87983e-07
cg23129921_BC21	8.68567e-10
cg23129922_BC21	3.76765e-07
cg23129923_BC21	7.67949e-10
cg23129936_BC21	7.02604e-08
cg23129937_TC21	1.70316e-07
cg23130429_TC21	0.00267359
cg23170254_TC21	2.92978e-05
cg23206918_BC21	1.26798e-17
cg23206919_BC21	7.55075e-09
cg23226515_BC21	3.64155e-07
cg23226516_BC21	5.91037e-08
cg23226517_BC21	0.00113395
cg23226526_TC21	0.0148863
cg23234557_BC21	2.50616e-13
cg23234559_TC21	2.99146e-16
cg23234561_TO21	1.94011e-24
cg23234566_TC21	2.73657e-24
cg23236207_BC21	1.43222e-11
cg23258070_BC21	5.20054e-10
cg23259326_BC21	3.1365e-08
cg23340854_TC21	4.30347e-09
cg23340855_BC21	6.70631e-16
cg23340857_BC21	5.03022e-09
cg23340864_BC21	4.44671e-26
cg23340865_BC21	7.49809e-43
cg23350391_TC21	0.00373342
cg23370053_BC21	2.43296e-07
cg23370054_TC21	9.46444e-09
cg23433511_BC21	4.70262e-07
cg23531265_BC21	0.00721279
cg23531295_BC21	0.0147091
cg23553798_BC21	0.00784237
cg23555614_TC21	3.61424e-06
cg23575963_BC11	4.19607e-05
cg23578003_BC21	0.0205702
cg23578004_TC21	0.000316357
cg23579036_TC21	4.31201e-05
cg23611955_TC21	2.76632e-08
cg23611956_TC21	5.98363e-10
cg23613254_TC21	5.97904e-17
cg23613256_BC21	0.0133161
cg23613392_TC21	2.2911e-10
cg23613393_BC21	4.82265e-14
cg23613566_BC21	2.32518e-05
cg23613567_BC21	1.36124e-08
cg23613569_TC21	1.52081e-05
cg23613570_TC21	0.0158827
cg23613608_TC21	8.4735e-16
cg23613613_TC21	7.40233e-47
cg23613661_BC21	0.000348277
cg23613662_BC21	2.6895e-16
cg23613677_TC21	0.00164373
cg23613678_TC21	0.000127094
cg23613755_TC21	1.11022e-16
cg23613786_TC21	0.0345343
cg23613788_TC21	0.000144047
cg23613856_TC21	0.00465209
cg23614143_BC21	0.0036447
cg23614221_BC21	0.0131106
cg23614227_TC21	4.13062e-157
cg23614293_BC21	0.0135519
cg13521170_TC21	4.86279e-64
cg23654930_BC21	0.000113593
cg23654931_TC21	0.0435147
cg23654933_BC21	1.02721e-10
cg23654934_TC21	0.0397224
cg23654937_BC21	0.00210868
cg23654938_TC21	0.00218057
cg23660526_TO21	0.0001579
cg23660554_BC21	1.1637e-11
cg23660555_BC21	3.33494e-27
cg23660556_TC21	1.12328e-13
cg23660557_BC21	5.13578e-22
cg23660558_TC21	1.11024e-16
cg23660559_BC21	1.85357e-81
cg23660560_TC21	1.11022e-16
cg23660655_BC21	7.46123e-25
cg23660657_BC21	1.6219e-31
cg23660659_TC21	9.21614e-43
cg23660660_TC21	7.61745e-36
cg23660661_TC21	8.31669e-13
cg23660664_TC21	1.91691e-14
cg23660696_TC21	3.72404e-21
cg23660707_BC21	5.05649e-51
cg23699861_TC21	0.0360148
cg23699890_TC21	0.00576976
cg23772039_BC21	1.59427e-06
cg23772059_TC21	2.1666e-08
cg23772061_TC21	5.53405e-31
cg23809453_BC21	7.84818e-07
cg23809454_TC21	3.09066e-22
cg23809455_TC21	5.91778e-22
cg23809456_TC21	3.3886e-07
cg23809457_BC21	4.24037e-06
cg23809458_TC21	3.9098e-09
cg23809459_TC21	7.27629e-07
cg23809460_BC21	6.76692e-21
cg23809461_BC21	5.11726e-09
cg23809462_TC21	8.41593e-20
cg23809463_BC21	7.65139e-05
cg23809465_TC21	7.38748e-10
cg23809474_BC21	0.00892611
cg23809475_BC21	3.53547e-07
cg23812247_BC21	1.20962e-09
cg23812248_BC21	0.00155184
cg23860035_TC21	5.91268e-05
cg23860036_BC21	0.00179222
cg23860040_TC21	1.05441e-49
cg23863432_BC21	0.00341688
cg23863435_TC21	4.39346e-13
cg23863437_BC21	0.0249378
cg23863438_TC21	0.00493019
cg23863975_BC21	6.58696e-05
cg23866804_TC21	2.96298e-06
cg23866805_TC21	0.00272275
cg23866808_TC21	1.16666e-25
cg23866809_BC21	4.63727e-59
cg23866810_TC21	1.11022e-16
cg23866811_BC11	1.83461e-29
cg23866814_TC11	1.11022e-16
cg23866815_TC11	1.11022e-16
cg23866816_TC21	5.07419e-37
cg23866819_TC21	0.000905051
cg23866823_BC21	0.0103631
cg23866832_BC11	5.85959e-21
cg23866834_BC21	0.0315927
cg23866835_TC21	1.9362e-05
cg23866836_TC21	1.11265e-08
cg23866842_TC21	3.6327e-35
cg23866843_TC21	2.18391e-15
cg23866844_TC21	2.80328e-06
cg23866847_TC21	1.1814e-13
cg23867332_BC21	0.0175499
cg23867336_TC21	3.92897e-05
cg23867344_BC21	0.00885801
cg23867350_TC21	0.00395473
cg23867352_BC21	0.000189142
cg23867354_TC21	0.0285963
cg23867355_TC11	0.00234498
cg23867358_BC21	1.36186e-06
cg23867365_BC11	6.16948e-05
cg23867370_TC11	0.00512458
cg23867469_BC21	0.0049637
cg23869049_BC21	0.0264822
cg23872170_BC21	0.00182799
cg23876896_BC21	0.00371973
cg23877708_BC21	3.30707e-09
cg23895266_TC21	2.97803e-05
cg23895292_TC21	2.79034e-09
cg23911052_TC21	0.0439461
cg23919152_TC21	7.91605e-14
cg23941128_TC21	2.57258e-19
cg23947139_TC21	0.00875721
cg23947141_BC21	0.00766509
cg23948272_BC21	2.56546e-13
cg23948273_TC21	1.10994e-19
cg23948274_TC21	8.59969e-13
cg23964095_BC21	0.0304409
cg23972995_BC21	1.92843e-08
cg23972996_TC21	6.80683e-09
cg23972997_TC21	3.52665e-05
cg23972998_BC21	3.08567e-12
cg23974872_TC21	0.0476303
cg23974873_TC21	0.000745233
cg23974878_BC21	0.0130076
cg23989547_TC21	2.72457e-13
cg24042000_TC21	2.93395e-48
cg24049292_BC21	0.00377093
cg24099450_BC21	0.00601032
cg24099454_TC21	0.0375249
cg24168764_BC21	5.13631e-19
cg24168765_BC21	1.11022e-16
cg24168766_TC21	1.11022e-16
cg24168767_TC21	6.17664694721482e-316
cg24168769_TC21	1.34202e-226
cg24170663_TC21	3.36895e-05
cg24172125_BC21	2.02602e-08
cg24172126_TC21	4.34374e-08
cg24172127_BC21	1.92852e-06
cg24172128_BC21	0.000128982
cg24185016_BC21	5.53404e-07
cg24188347_BC21	1.2731e-10
cg24198403_TC21	2.34694e-05
cg24231317_TC21	4.91384e-13
cg24240545_TC21	0.0162498
cg24254533_TC11	3.01128e-05
cg24254534_BC11	0.000867967
cg24254536_TC21	0.0221528
cg24254539_TC11	1.51732e-15
cg24254540_BC11	9.60966e-12
cg24254545_TC11	0.00329845
cg24266842_TC21	1.98725e-11
cg24266852_BC21	0.00177691
cg24269206_BC21	0.000647288
cg24269208_TC21	3.73192e-06
cg24269209_TC21	0.00143119
cg24269214_BC21	0.000185698
cg24269219_BC21	0.0457869
cg24269220_BC21	2.68933e-05
cg24309279_TC11	1.11485e-33
cg24309280_BC11	2.04405e-55
cg24309282_BC21	4.65411e-21
cg05897963_TC21	0.00100608
cg24410168_TC21	1.76313e-16
cg24410170_BC21	2.45813e-15
cg24410171_TC21	3.25357e-09
cg24410172_TC21	0.000162533
cg24411331_BC21	0.0311786
cg24411401_BC21	4.7017e-09
cg24411402_TC21	0.00793535
cg24425975_TC21	0.00062687
cg24425976_TC21	0.000466394
cg24425981_BC21	0.0262242
cg24508485_BC21	5.84163e-06
cg24533511_TC21	2.86058e-43
cg24533515_BC21	1.84758e-20
cg24534703_BC21	2.43654e-14
cg24536738_BC21	1.00652e-06
cg24536739_TC21	1.2505e-14
cg24536740_TC21	5.82761e-27
cg24536743_BC21	1.81938e-27
cg24536744_TC21	-2.22044e-16
cg24539097_BC21	1.99899e-10
cg24539098_TC21	0.0153361
cg24546014_TC21	1.01485e-05
cg24560131_TC21	1.84847e-14
cg24560132_BC21	2.21927e-26
cg24560134_TC21	5.35318e-07
cg24560135_TC21	7.79235e-09
cg24560136_BC21	2.64763e-13
cg24578948_BC11	0.0399
cg24584219_BC21	0.00683544
cg24584222_TC21	0.0171956
cg24591954_BC21	0.000705748
cg24615125_BC11	0.00755776
cg24615378_TC21	0.000100789
cg24615379_BC21	0.00597454
cg24615401_BC11	0.0198813
cg24616212_BC11	0.00360894
cg24616521_TC11	0.000200697
cg24616544_TC11	2.64146e-08
cg24616838_TC11	0.00443292
cg24616841_BC11	8.4695e-05
cg24616848_TC11	1.70517e-06
cg24618858_TC11	0.0219055
cg24622518_TC21	0.00292561
cg24638962_BC21	0.000347527
cg24638964_BC21	3.22213e-20
cg24638966_BC21	6.44912e-13
cg24644106_TC21	0.00214408
cg24644107_BC21	2.98265e-11
cg24645387_BC21	0.0258081
cg24675317_BC21	4.93855e-05
cg24675318_TC21	0.00265758
cg24682737_BC21	0.00853842
cg24703647_TC21	3.03155e-07
cg24707556_TC21	2.8384e-21
cg24707557_TC21	8.49588e-15
cg24707560_BC21	0.00429764
cg24707561_TC21	7.67184e-07
cg24707562_BC21	4.7597e-13
cg24707565_TC21	0.000491267
cg24753541_TC21	0.0309382
cg24761154_BC21	0.0111804
cg24766448_BC21	6.53236e-11
cg24811411_TC21	0.0123631
cg24812166_BC21	0.000206501
cg24821783_TC21	0.000557166
cg24826402_TC21	0.00217935
cg24832076_BC11	0.00158621
cg24854071_BC21	0.00749184
cg24854072_TC21	0.000342715
cg24865715_TC21	3.48697e-05
cg24878656_TC21	1.54375e-09
cg24878657_TC21	7.4837e-09
cg24878658_BC21	6.22513e-07
cg24878660_BC21	1.91282e-05
cg24878664_TC21	0.00379538
cg24878665_BC21	8.67028e-06
cg24878666_BC21	1.62154e-06
cg24878667_TC21	3.45744e-06
cg24878668_TC21	4.32395e-06
cg24878670_TC21	0.0280661
cg24879581_BC21	0.0031535
cg24892476_BC21	0.0446336
cg24910173_TC21	1.37963e-05
cg24912672_TC21	1.62671e-14
cg24921553_TC21	1.26459e-08
cg24921557_TC21	3.86095e-07
cg24922360_TC21	6.68783e-13
cg25018147_TC21	0.0124023
cg25022175_TC21	1.15402e-05
cg25022177_BC21	1.07181e-11
cg25022178_TC21	1.01028e-05
cg25022179_BC21	7.99228e-13
cg25022181_TC21	5.26842e-45
cg25022182_BC21	2.92797e-24
cg25022185_TC21	1.08744e-22
cg25041099_BC21	1.78245e-151
cg25041100_TC21	4.15371e-151
cg25041101_BC21	1.11133e-16
cg25043718_TC21	7.15526e-08
cg25043719_BC21	1.07248e-09
cg25043722_TO21	0.000863838
cg25043724_TC21	1.11022e-16
cg25237097_BC21	0.00363674
cg25237098_TC21	1.41559e-05
cg25237099_TC21	1.19783e-06
cg25237100_TC21	0.000206633
cg25247197_TC21	2.5792e-21
cg25292891_TC21	0.00234009
cg25300685_TC21	0.038153
cg25300686_BC21	1.76614e-13
cg25300688_TC21	1.73654e-07
cg25300689_TC21	0.000204219
cg25300700_BC21	8.17235e-10
cg25300703_TC21	1.10416e-07
cg25300706_TC21	0.00635853
cg25300707_TC21	3.3055e-05
cg25300714_TC21	0.000364022
cg25325142_TC21	0.000477262
cg25325143_BC21	0.000251623
cg25325144_TC21	3.72552e-05
cg25325858_BC21	1.99629e-09
cg25325859_TC21	0.00558661
cg25326036_BC21	0.000127227
cg25333097_TC21	0.00153848
cg25333099_TC21	2.48944e-09
cg25339183_BC21	3.68325e-05
cg25367149_BC21	1.56299e-07
cg25367285_TC21	0.00462174
cg25367290_TC21	1.40359e-06
cg25374802_TC21	3.88723e-71
cg25374803_TC21	0.00692594
cg25374804_TC21	0.00251548
cg25376054_BC21	6.44883e-07
cg25380754_TC21	0.0123002
cg25383127_TC21	1.08974e-13
cg25383134_BC21	2.10003e-06
cg25383863_TC21	1.49365e-14
cg25383866_BC21	5.64751e-07
cg25383867_TC21	1.19136e-05
cg25419933_BC21	0.00788062
cg25419935_TC21	3.20935e-21
cg25419997_BC21	8.09054e-10
cg25419998_TC21	4.55286e-07
cg25419999_TC21	1.3115e-05
cg25420000_TC21	1.35059e-06
cg25427419_TC21	1.11022e-16
cg25452418_BC21	4.17753e-06
cg25452424_BC21	0.00327623
cg25452425_BC21	1.64106e-06
cg25467077_BC21	2.89607e-10
cg25486893_TC21	6.46383e-32
cg25486894_BC21	3.56635e-22
cg25486895_TC21	4.71635e-28
cg25486896_BC21	2.23228e-35
cg25486897_TC21	1.95665e-56
cg25550920_BC21	0.0161864
cg25554713_TC21	0.00565731
cg25554714_TC21	0.000106682
cg25554718_TC21	0.000456319
cg25554734_TC21	4.38613e-08
cg25554735_TC21	2.85377e-07
cg25556590_TC21	0.00227313
cg25556597_BC21	0.000790225
cg25580749_TC21	0.0183319
cg25580964_TC21	1.36811e-32
cg25581209_TC21	3.80617e-05
cg25581210_TC21	0.0290951
cg25581211_BC11	4.50732e-09
cg25581213_TC21	3.11585e-05
cg25581216_BC21	1.87987e-06
cg25581217_TC21	3.61059e-05
cg25581236_BC21	6.99799e-22
cg25581237_TC21	4.96179e-19
cg25582052_TC21	0.00222847
cg25582217_TC21	8.23998e-05
cg25582218_BC21	1.21721e-06
cg25582226_TC21	1.75351e-10
cg25582227_TC11	1.79768e-13
cg25582228_TC21	1.19677e-10
cg28070430_BC21	4.26972e-06
cg25582236_BC21	0.0355534
cg25588139_TC21	9.35022e-05
cg25588140_TC21	4.62942e-07
cg25588141_BC21	0.000240689
cg25588142_TC21	1.75651e-05
cg25590672_BC21	0.00564898
cg25649503_BC21	7.62469e-15
cg21021629_BC21	7.20193e-34
cg25726916_TC21	0.000882056
cg25730830_TC21	0.000145844
cg25730831_BC21	3.70951e-14
cg25754168_BO21	0.000735863
cg25756486_BC21	2.97832e-05
cg25756488_BC21	5.13134e-29
cg25756489_TC21	2.86138e-20
cg25756490_BC21	3.07973e-26
cg25756491_BC21	3.03388e-17
cg25807822_BC21	1.30295e-10
cg25843541_TC21	1.32168e-10
cg25860356_BC21	1.63281e-05
cg25860357_BC21	0.00433908
cg25860359_BO21	0.00860897
cg25860361_TC21	0.00513307
cg25860362_TC21	2.75616e-62
cg25860363_TC21	7.51832e-106
cg25860364_TC21	2.30145e-91
cg25860366_TC21	1.14542e-07
cg25885270_TC21	0.000465838
cg25906938_TC21	6.2961e-39
cg25912967_BC21	1.94508e-27
cg25611552_BC21	9.54062e-07
cg25962745_TC21	1.78536e-13
cg25962750_TC21	0.0174361
cg25989131_BC21	1.60513e-16
cg25989132_TC21	4.52222e-13
cg26034463_TC21	6.76814e-14
cg26034464_BC21	8.90257e-08
cg26034465_BC21	4.74269e-08
cg26034466_BC21	0.000149079
cg26034471_BC21	4.97803e-06
cg26034472_BC21	3.97914e-07
cg26034477_BC21	0.00794466
cg26034478_BC21	8.46854e-05
cg26064705_BC21	2.50623e-09
cg26064706_TC21	4.22923e-08
cg26116347_BC21	1.26888e-14
cg26118157_TC21	3.30969e-07
cg26162927_BC21	2.39231e-23
cg26163033_TC21	0.00924013
cg26163034_TC21	0.000127787
cg26165773_BC21	0.00359282
cg26192358_BC21	8.1399e-08
cg26192360_BC21	0.0047783
cg26192361_BC21	2.86978e-07
cg26192362_TC21	1.49804e-08
cg26192363_TC21	0.0115681
cg26192364_TC21	9.55297e-06
cg26192368_BC21	0.00211535
cg26192369_BC21	1.07149e-05
cg26205139_TC21	2.19578e-14
cg26212670_TC21	0.0170354
cg26212672_TC21	0.00270284
cg26229800_TC21	0.0031167
cg26229801_TC21	0.0104335
cg26231922_TC21	1.36144e-21
cg26231923_BC21	1.93807e-17
cg26280421_TC21	9.95533e-07
cg26280422_TC21	3.33631e-06
cg26280423_TC21	3.86524e-06
cg26287203_TC21	0.00736447
cg26287214_BC21	0.00271271
cg26287317_BC21	0.00968825
cg26301793_TC21	0.0488472
cg26310498_TC21	0.00785496
cg26325479_TC21	0.00309181
cg26326204_BC21	0.00327274
cg26341521_BC21	0.00302012
cg26346025_TC21	3.46871e-06
cg26346028_TC21	3.83714e-11
cg26349309_TC21	1.88078e-05
cg26360015_TC21	0.0243735
cg26360489_BC21	0.000530729
cg26374627_BC11	6.65539e-12
cg26374633_BC11	2.39024e-09
cg26398328_BC21	1.26172e-08
cg26427975_BC21	1.91618e-213
cg26449188_TC21	7.26426e-06
cg26456239_BC21	0.00377528
cg26456988_BC21	1.11022e-16
cg26456989_TC21	0.00809491
cg26456990_TC21	8.05536e-11
cg26457025_BC21	0.0206956
cg26475600_BC21	4.01986e-09
cg26475601_BC21	8.67283e-08
cg26475603_TC21	1.38855e-32
cg26482073_BC21	8.72518e-05
cg26482082_BO21	2.74725e-17
cg26482096_BC21	0.00327432
cg26482103_BC21	0.000287273
cg26482104_TC21	0.000132571
cg26489774_TC21	0.00261181
cg26545985_TC21	0.000501286
cg26545986_BC21	0.00142097
cg26545988_TC21	0.00991355
cg26545990_TC21	0.000514681
cg26545991_TC21	0.000961536
cg26546498_TC21	4.49961e-09
cg26546499_BC21	4.16393e-09
cg26563979_BC21	4.81978e-08
cg26563980_BC21	1.39883e-11
cg26563981_BC21	4.01955e-13
cg26563984_TC21	1.61445e-07
cg26563993_TC21	1.77987e-14
cg26563994_BC21	3.35037e-14
cg26564066_BC21	0.00463139
cg26564067_TC21	1.92918e-08
cg26564068_TC21	3.02157e-12
cg26564074_TC21	1.70365e-10
